# Multi-omics profiling of DNA methylation and gene expression alterations in human cocaine use disorder

**DOI:** 10.1101/2024.04.24.24306302

**Authors:** Eric Zillich, Hanna Belschner, Diana Avetyan, Diego Andrade-Brito, José Jaime Martínez-Magaña, Josef Frank, Naguib Mechawar, Gustavo Turecki, Judit Cabana-Domínguez, Noèlia Fernàndez-Castillo, Bru Cormand, Janitza L. Montalvo-Ortiz, Markus M. Nöthen, Anita C. Hansson, Marcella Rietschel, Rainer Spanagel, Stephanie H. Witt, Lea Zillich

## Abstract

Structural and functional changes of the brain are assumed to contribute to excessive cocaine intake, craving, and relapse in cocaine use disorder (CUD). Epigenetic and transcriptional changes were hypothesized as a molecular basis for CUD-associated brain alterations. Here we performed a multi-omics study of CUD by integrating epigenome-wide methylomic (N=42) and transcriptomic (N=25) data from the same individuals using postmortem brain tissue of Brodmann Area 9 (BA9). Of the N=1,057 differentially expressed genes (p<0.05), one gene, *ZFAND2A*, was significantly upregulated in CUD at transcriptome-wide significance (q<0.05). Differential alternative splicing (AS) analysis revealed N=98 alternatively spliced transcripts enriched in axon and dendrite extension pathways. Strong convergent overlap in CUD-associated expression deregulation was found between our BA9 cohort and independent replication datasets. Epigenomic, transcriptomic, and AS changes in BA9 converged at two genes, *ZBTB4* and *INPP5E.* In pathway analyses, synaptic signaling, neuron morphogenesis, and fatty acid metabolism emerged as the most prominently deregulated biological processes. Drug repositioning analysis revealed glucocorticoid receptor targeting drugs as most potent in reversing the CUD expression profile. Our study highlights the value of multi-omics approaches for an in-depth molecular characterization and provides insights into the relationship between CUD-associated epigenomic and transcriptomic signatures in the human prefrontal cortex.

## Supplementary Tables for "Multi-omics profiling of DNA methylation and gene expression alterations in human cocaine use disorder" (part 4 of 10)

### Sheet: S9 (continued)
Supplementary Table S9
chr11:770903:770993:clu_3848_-	-0.102439	0.98614	0.983042	-0.00309799
chr11:771426:772427:clu_3849_-	0.750038	0.963677	0.991661	0.0279834
chr11:771467:772427:clu_3849_-	-0.750038	0.0363228	0.00833942	-0.0279834
chr11:772521:773522:clu_3850_-	-0.0931381	0.398817	0.378235	-0.0205823
chr11:772521:774008:clu_3850_-	0.130107	0.102326	0.121319	0.0189927
chr11:773629:774008:clu_3850_-	-0.0369692	0.498857	0.500447	0.00158953
chr11:774113:775066:clu_3851_-	0.100182	0.488139	0.493885	0.00574676
chr11:774113:777399:clu_3851_-	0.499322	0.0514754	0.0776296	0.0261542
chr11:775142:776680:clu_3851_-	-0.705495	0.0707799	0.0319957	-0.0387842
chr11:775142:777399:clu_3851_-	0.105991	0.389606	0.396489	0.00688325
chr11:788658:789868:clu_3852_-	0.166805	0.0066666	0.00928206	0.00261546
chr11:788658:790030:clu_3852_-	-0.166805	0.993333	0.990718	-0.00261546
chr11:792406:792553:clu_3853_-	-1.39426	0.00643632	0.000398315	-0.006038
chr11:792458:792553:clu_3853_-	1.39426	0.993564	0.999602	0.006038
chr11:793619:794453:clu_3854_-	-0.317919	0.0249376	0.0185191	-0.00641858
chr11:793619:794458:clu_3854_-	-0.0171654	0.967232	0.970309	0.0030767
chr11:793619:794470:clu_3854_-	0.335085	0.0078303	0.0111722	0.00334188
chr11:795164:795340:clu_3855_-	-0.320846	0.0246944	0.0179454	-0.00674899
chr11:795164:796043:clu_3855_-	-0.0366837	0.036839	0.035569	-0.00126991
chr11:795169:795264:clu_3855_-	-0.0589522	0.0267341	0.0252441	-0.00149003
chr11:795169:795340:clu_3855_-	0.0706536	0.352213	0.378605	0.026392
chr11:795169:795513:clu_3855_-	0.185115	0.0296164	0.0356963	0.0060799
chr11:795169:796043:clu_3855_-	-0.0707645	0.373072	0.348142	-0.0249299
chr11:795169:797612:clu_3855_-	0.409326	0.0477102	0.0719575	0.0242472
chr11:795169:797892:clu_3855_-	0.151977	0.0185095	0.0215821	0.00307261
chr11:795169:798217:clu_3855_-	-0.329825	0.0906118	0.065259	-0.0253529
chr11:800244:800333:clu_3856_-	0.0528006	0.755777	0.774739	0.0189619
chr11:800244:800384:clu_3856_-	-0.0528006	0.244223	0.225261	-0.0189619
chr11:804463:804692:clu_3859_-	-1.19277	0.241598	0.0684239	-0.173174
chr11:804463:805179:clu_3859_-	0.194303	0.28995	0.328729	0.0387791
chr11:804463:805616:clu_3859_-	0.0292437	0.196728	0.189102	-0.00762557
chr11:804463:809412:clu_3859_-	0.743087	0.12081	0.237111	0.116301
chr11:806095:809412:clu_3859_-	0.226141	0.150915	0.176634	0.0257193
chr11:870499:883148:clu_3860_-	0.0534471	0.950731	0.955504	0.00477258
chr11:882515:883148:clu_3860_-	-0.0534471	0.0492687	0.0444962	-0.00477258
chr11:884169:893427:clu_3861_-	-0.019328	0.412381	0.410508	-0.00187316
chr11:884169:899340:clu_3861_-	0.037314	0.0662856	0.0698299	0.00354428
chr11:893519:899340:clu_3861_-	-0.017986	0.521333	0.519662	-0.00167112
chr11:904859:908542:clu_3862_-	0.0315487	0.52845	0.541171	0.0127213
chr11:904859:910775:clu_3862_-	-0.0593678	0.26149	0.244513	-0.0169773
chr11:908645:910775:clu_3862_-	0.0278191	0.21006	0.214316	0.00425597
chr11:1277253:1279549:clu_3863_-	0.173012	0.00233624	0.00443493	0.0020987
chr11:1277253:1284279:clu_3863_-	0.333464	0.0281079	0.0626443	0.0345364
chr11:1277253:1286002:clu_3863_-	-0.506476	0.969556	0.932921	-0.0366351
chr11:1290409:1291826:clu_3864_-	-0.122162	0.00571535	0.0056132	-0.000102156
chr11:1290409:1295645:clu_3864_-	-0.132409	0.557375	0.541832	-0.0155429
chr11:1290409:1309466:clu_3864_-	0.329155	0.00496733	0.00766117	0.00269384
chr11:1295794:1309466:clu_3864_-	-0.0745838	0.431942	0.444893	0.0129512
chr11:1470484:1471295:clu_3865_-	0.0134488	0.0908756	0.0931224	0.00224679
chr11:1470488:1471295:clu_3865_-	-0.0134488	0.909124	0.906878	-0.00224679
chr11:1471415:1480393:clu_3866_-	0.163323	0.040711	0.0555643	0.0148533
chr11:1471419:1480393:clu_3866_-	-0.163323	0.959289	0.944436	-0.0148533
chr11:1480486:1480725:clu_3867_-	0.388542	0.93524	0.969147	0.0339077
chr11:1480486:1480771:clu_3867_-	-0.388542	0.0647604	0.0308527	-0.0339077
chr11:1563989:1565596:clu_3868_-	-0.175723	0.961626	0.946333	-0.015293
chr11:1563989:1565638:clu_3868_-	0.175723	0.0383744	0.0536674	0.015293
chr11:1565934:1567949:clu_3869_-	0.574229	0.0134767	0.0227964	0.00931969
chr11:1565934:1571186:clu_3869_-	-0.563868	0.0114519	0.00620711	-0.00524476
chr11:1565934:1571901:clu_3869_-	0.0482916	0.937744	0.937465	-0.000279079
chr11:1565934:1572763:clu_3869_-	-0.0586528	0.037327	0.0335312	-0.00379585
chr11:1735429:1747667:clu_3870_-	0.142472	0.948191	0.96053	0.0123387
chr11:1735429:1747757:clu_3870_-	-0.142472	0.051809	0.0394703	-0.0123387
chr11:1748119:1748841:clu_3871_-	0.653168	0.00123133	0.00272053	0.00148919
chr11:1748119:1749015:clu_3871_-	0.0387398	0.0505149	0.0603746	0.00985972
chr11:1748119:1749019:clu_3871_-	-0.367692	0.00462636	0.00368267	-0.000943686
chr11:1748119:1750066:clu_3871_-	0.107911	0.00112201	0.00143705	0.000315042
chr11:1748119:1753803:clu_3871_-	-0.0631602	0.00743997	0.00803066	0.000590694
chr11:1749126:1750066:clu_3871_-	-0.217462	0.00330124	0.00305383	-0.000247408
chr11:1753670:1753803:clu_3871_-	-0.151506	0.931764	0.920701	-0.0110636
chr11:1753880:1753994:clu_3872_-	-0.225014	0.00219472	0.00140049	-0.00079423
chr11:1753901:1753994:clu_3872_-	0.225014	0.997805	0.9986	0.00079423
chr11:1761468:1763792:clu_3873_-	0.603811	0.985882	0.995738	0.00985556
chr11:1761468:1771391:clu_3873_-	-0.603811	0.0141176	0.00426204	-0.00985556
chr11:2133665:2135367:clu_3874_-	0.0532139	0.821066	0.836172	0.0151056
chr11:2133674:2135367:clu_3874_-	-0.0532139	0.178934	0.163828	-0.0151056
chr11:2883910:2883999:clu_3876_-	-0.1892	0.125235	0.0893037	-0.035931
chr11:2883915:2883999:clu_3876_-	0.1892	0.874765	0.910696	0.035931
chr11:2884134:2884670:clu_3877_-	0.866765	0.914129	0.983676	0.0695469
chr11:2884134:2885202:clu_3877_-	-0.866765	0.085871	0.0163241	-0.0695469
chr11:2945643:2951259:clu_3879_-	-0.506893	0.0146718	0.00746991	-0.00720192
chr11:2945646:2949227:clu_3879_-	0.0785814	0.331371	0.30298	-0.0283911
chr11:2945646:2951259:clu_3879_-	0.276709	0.353424	0.39395	0.040526
chr11:2949264:2951259:clu_3879_-	0.151603	0.300533	0.2956	-0.00493299
chr11:2979237:2988077:clu_3880_-	0.443854	0.0241285	0.036589	0.0124605
chr11:2979237:2989129:clu_3880_-	-0.268735	0.106646	0.0793033	-0.0273427
chr11:2979237:2991512:clu_3880_-	-0.55507	0.0614052	0.0342924	-0.0271127
chr11:2979237:2991794:clu_3880_-	0.00245567	0.192637	0.187873	-0.00476452
chr11:2979237:2992254:clu_3880_-	0.0962051	0.584633	0.626213	0.0415794
chr11:2988126:2989129:clu_3880_-	0.225204	0.0226479	0.0275988	0.00495087
chr11:2989197:2992254:clu_3880_-	0.0560862	0.00790196	0.00813111	0.000229148
chr11:3001248:3001962:clu_3881_-	-0.0447259	0.351087	0.330989	-0.0200982
chr11:3001248:3001970:clu_3881_-	0.0447259	0.648913	0.669011	0.0200982
chr11:3040984:3042165:clu_3882_-	-0.0868174	0.753446	0.719794	-0.0336517
chr11:3041031:3042165:clu_3882_-	0.0868174	0.246554	0.280206	0.0336517
chr11:3042256:3047753:clu_3883_-	-0.178073	0.128839	0.107685	-0.0211547
chr11:3042256:3057343:clu_3883_-	0.00901404	0.788852	0.794972	0.00611963
chr11:3048001:3057343:clu_3883_-	0.169059	0.0823084	0.0973435	0.0150351
chr11:3360565:3361743:clu_3884_-	-0.00294024	0.515584	0.541601	0.0260168
chr11:3360565:3370975:clu_3884_-	-0.218363	0.109057	0.0923585	-0.0166986
chr11:3361889:3362546:clu_3884_-	0.436157	0.0433163	0.0705876	0.0272713
chr11:3361889:3370975:clu_3884_-	-0.237174	0.255312	0.21219	-0.0431221
chr11:3362602:3370975:clu_3884_-	0.0922018	0.0455816	0.052661	0.0070794
chr11:3367057:3370975:clu_3884_-	-0.0698819	0.0311486	0.0306017	-0.00054687
chr11:3371703:3373577:clu_3885_-	0.540671	0.0261467	0.0520794	0.0259327
chr11:3371703:3377617:clu_3885_-	-0.576527	0.0775456	0.0505375	-0.0270082
chr11:3371703:3379038:clu_3885_-	-0.165779	0.858402	0.843592	-0.0148099
chr11:3377900:3379038:clu_3885_-	0.201634	0.0379053	0.0537907	0.0158854
chr11:3699348:3700610:clu_3886_-	-0.0087781	0.466861	0.471919	0.00505779
chr11:3699348:3702463:clu_3886_-	0.0402815	0.0173416	0.0184109	0.0010693
chr11:3700839:3702463:clu_3886_-	-0.0315034	0.515797	0.50967	-0.00612709
chr11:3702892:3705200:clu_3887_-	0.275747	0.939552	0.964261	0.0247087
chr11:3704838:3705200:clu_3887_-	-0.275747	0.0604476	0.035739	-0.0247087
chr11:3753408:3760488:clu_3888_-	0.162731	0.119831	0.140946	0.0211154
chr11:3753408:3760539:clu_3888_-	0.0473979	0.334384	0.350463	0.0160786
chr11:3753408:3760563:clu_3888_-	-0.0697581	0.0582537	0.0543049	-0.00394874
chr11:3753408:3762902:clu_3888_-	-0.0701767	0.0169002	0.0157481	-0.00115218
chr11:3760626:3762902:clu_3888_-	-0.0701943	0.470631	0.438538	-0.0320931
chr11:6395958:6396100:clu_3891_-	0.0703977	0.0107424	0.0123465	0.00160409
chr11:6395962:6396100:clu_3891_-	-0.0703977	0.989258	0.987653	-0.00160409
chr11:6403717:6410627:clu_3892_-	-1.93289	0.00454997	0.000489897	-0.00406008
chr11:6403822:6404745:clu_3892_-	0.288712	0.0234594	0.0232939	-0.000165509
chr11:6403822:6405387:clu_3892_-	0.331108	0.0586567	0.0607652	0.00210853
chr11:6403822:6410627:clu_3892_-	0.315883	0.447748	0.456835	0.00908668
chr11:6403822:6418985:clu_3892_-	0.31686	0.0101169	0.0103323	0.000215406
chr11:6403837:6410627:clu_3892_-	0.13322	0.0266563	0.0226566	-0.00399964
chr11:6411361:6418985:clu_3892_-	0.291162	0.393841	0.392022	-0.0018192
chr11:6411361:6419346:clu_3892_-	0.255943	0.0349717	0.0336055	-0.00136619
chr11:6218150:6218558:clu_3893_-	0.106835	0.0745285	0.0906725	0.0161439
chr11:6218150:6218600:clu_3893_-	-0.106835	0.925471	0.909328	-0.0161439
chr11:6218763:6218971:clu_3894_-	-0.325379	0.482505	0.464842	-0.0176626
chr11:6218763:6222442:clu_3894_-	0.59941	0.00730641	0.0177476	0.0104412
chr11:6219050:6222442:clu_3894_-	-0.274031	0.510189	0.51741	0.00722141
chr11:6211867:6214411:clu_3895_-	0.274057	0.912875	0.947716	0.0348412
chr11:6211976:6214411:clu_3895_-	-0.274057	0.087125	0.0522838	-0.0348412
chr11:6401688:6401977:clu_3896_-	0.288194	0.450572	0.458514	0.00794255
chr11:6401688:6402082:clu_3896_-	-0.606602	0.0549474	0.0228524	-0.032095
chr11:6401982:6402082:clu_3896_-	0.318408	0.494481	0.518633	0.0241525
chr11:6457847:6458065:clu_3897_-	-0.154563	0.953139	0.93723	-0.0159091
chr11:6457847:6458070:clu_3897_-	0.154563	0.0468608	0.0627699	0.0159091
chr11:6465732:6473084:clu_3898_-	-0.0451781	0.0998461	0.102367	0.00252053
chr11:6465732:6473791:clu_3898_-	-0.0831579	0.844142	0.833198	-0.0109437
chr11:6465732:6474102:clu_3898_-	0.0483838	0.0178769	0.0201258	0.00224889
chr11:6473248:6473791:clu_3898_-	0.0799522	0.0381349	0.0443092	0.00617424
chr11:6480423:6481231:clu_3899_-	0.144806	0.583757	0.651997	0.0682397
chr11:6480463:6481231:clu_3899_-	-0.144806	0.416243	0.348003	-0.0682397
chr11:6592823:6600486:clu_3900_-	0.2137	0.051628	0.0582334	0.00660547
chr11:6592823:6603404:clu_3900_-	-0.297142	0.0483588	0.0327271	-0.0156317
chr11:6600265:6600486:clu_3900_-	0.169608	0.370392	0.399761	0.0293688
chr11:6602215:6603404:clu_3900_-	0.0884068	0.452463	0.450253	-0.00221038
chr11:6602264:6603404:clu_3900_-	-0.174574	0.0771586	0.0590264	-0.0181321
chr11:6600775:6600926:clu_3901_-	-0.292979	0.487615	0.450011	-0.0376038
chr11:6600775:6601149:clu_3901_-	0.486998	0.0280884	0.0565473	0.028459
chr11:6601055:6601149:clu_3901_-	-0.194019	0.484297	0.493442	0.00914481
chr11:6611452:6611535:clu_3902_-	0.203278	0.0403236	0.0593508	0.0190273
chr11:6611452:6611664:clu_3902_-	-0.203278	0.959676	0.940649	-0.0190273
chr11:6616074:6616315:clu_3903_-	-0.155984	0.482059	0.508083	0.0260236
chr11:6616074:6616661:clu_3903_-	0.426289	0.00527003	0.00994319	0.00467315
chr11:6616503:6616661:clu_3903_-	-0.270305	0.512671	0.481974	-0.0306968
chr11:6641733:6655563:clu_3904_-	-0.130196	0.826575	0.793519	-0.033056
chr11:6641733:6924498:clu_3904_-	0.529613	0.0705631	0.13104	0.0604769
chr11:6898228:6924498:clu_3904_-	-0.399417	0.102862	0.0754413	-0.0274209
chr11:8126804:8137378:clu_3906_-	-0.00711694	0.932707	0.931808	-0.000898908
chr11:8126807:8137378:clu_3906_-	0.00711694	0.0672931	0.068192	0.000898908
chr11:8140193:8153375:clu_3907_-	-0.131211	0.169371	0.146666	-0.0227052
chr11:8140193:8168866:clu_3907_-	0.0330968	0.74882	0.764232	0.0154125
chr11:8153423:8168866:clu_3907_-	0.0981144	0.081809	0.0891017	0.00729269
chr11:8621237:8621645:clu_3909_-	0.302739	0.447607	0.597518	0.149911
chr11:8621321:8621645:clu_3909_-	-0.302739	0.552393	0.402482	-0.149911
chr11:8726209:8729950:clu_3911_-	0.148202	0.397605	0.442161	0.044556
chr11:8726209:8750621:clu_3911_-	-0.144445	0.140545	0.11664	-0.0239046
chr11:8731209:8750621:clu_3911_-	-0.00375748	0.461851	0.441199	-0.0206514
chr11:8750725:8810517:clu_3912_-	0.00937608	0.804531	0.807464	0.00293215
chr11:8750725:8811247:clu_3912_-	-0.00937608	0.195469	0.192536	-0.00293215
chr11:8811335:8831556:clu_3913_-	-0.222472	0.22968	0.181782	-0.0478981
chr11:8811335:8839310:clu_3913_-	-0.0218559	0.205896	0.19916	-0.00673621
chr11:8811335:8870954:clu_3913_-	0.101661	0.166118	0.181808	0.0156901
chr11:8831688:8839310:clu_3913_-	-0.298665	0.217733	0.159684	-0.058049
chr11:8839350:8870954:clu_3913_-	0.441332	0.180573	0.277567	0.0969933
chr11:8962183:8964209:clu_3914_-	0.246248	0.969585	0.981191	0.011606
chr11:8962183:8964890:clu_3914_-	-0.246248	0.0304153	0.0188092	-0.011606
chr11:8984124:8985711:clu_3915_-	0.170404	0.382042	0.38657	0.00452793
chr11:8984124:8987548:clu_3915_-	-0.330235	0.0135998	0.00834113	-0.00525868
chr11:8985850:8987548:clu_3915_-	0.159831	0.604358	0.605089	0.000730751
chr11:9139854:9141940:clu_3916_-	0.0409912	0.982901	0.984226	0.00132466
chr11:9139854:9141974:clu_3916_-	-0.0409912	0.0170989	0.0157743	-0.00132466
chr11:9142845:9143403:clu_3917_-	-0.0386423	0.456698	0.430324	-0.0263739
chr11:9142845:9144097:clu_3917_-	-0.0316108	0.0112621	0.0106866	-0.000575497
chr11:9143485:9144097:clu_3917_-	0.0702531	0.53204	0.558989	0.0269494
chr11:9193570:9203660:clu_3918_-	0.303855	0.00874624	0.0159434	0.0071972
chr11:9193681:9203660:clu_3918_-	-0.303855	0.991254	0.984057	-0.0071972
chr11:9206782:9207173:clu_3919_-	-0.254907	0.0428473	0.0302087	-0.0126386
chr11:9206782:9207561:clu_3919_-	0.0438638	0.316684	0.301016	-0.0156686
chr11:9206782:9264961:clu_3919_-	0.196471	0.328884	0.364151	0.0352673
chr11:9207208:9207561:clu_3919_-	-0.0760518	0.0374166	0.0315463	-0.00587032
chr11:9207632:9264961:clu_3919_-	0.0906239	0.274168	0.273078	-0.00108978
chr11:9288535:9295259:clu_3920_-	-0.202204	0.907117	0.86698	-0.0401364
chr11:9288542:9295259:clu_3920_-	0.202204	0.0928832	0.13302	0.0401364
chr11:9817024:9819229:clu_3921_-	0.556647	0.0307581	0.0732859	0.0425278
chr11:9817024:9828126:clu_3921_-	0.332881	0.0532982	0.10153	0.0482315
chr11:9817024:9829356:clu_3921_-	-0.598693	0.607788	0.456096	-0.151693
chr11:9828221:9829356:clu_3921_-	-0.360915	0.16041	0.152687	-0.00772358
chr11:9828632:9829356:clu_3921_-	0.0700802	0.147745	0.216402	0.0686569
chr11:9839696:9842625:clu_3922_-	0.0471026	0.863986	0.872428	0.00844192
chr11:9839791:9842625:clu_3922_-	0.0313408	0.0622516	0.0618768	-0.000374763
chr11:9839886:9842625:clu_3922_-	-0.0784434	0.0737625	0.0656953	-0.00806716
chr11:9968545:9989493:clu_3923_-	0.381617	0.0240234	0.0501553	0.0261319
chr11:9968545:9989497:clu_3923_-	-0.381617	0.975977	0.949845	-0.0261319
chr11:9989595:9992415:clu_3924_-	0.43464	0.445679	0.523839	0.0781593
chr11:9989595:9992990:clu_3924_-	-0.606404	0.0506719	0.0210292	-0.0296427
chr11:9992543:9992990:clu_3924_-	0.171764	0.503649	0.455132	-0.0485166
chr11:9993998:9998266:clu_3925_-	-0.189595	0.977318	0.967202	-0.0101156
chr11:9996752:9998266:clu_3925_-	0.189595	0.0226819	0.0327976	0.0101156
chr11:10002689:10020163:clu_3926_-	-0.122947	0.0390667	0.0308128	-0.00825395
chr11:10002689:10028452:clu_3926_-	0.122947	0.960933	0.969187	0.00825395
chr11:10530751:10531827:clu_3927_-	0.213174	0.00539075	0.0123198	0.00692902
chr11:10530751:10534016:clu_3927_-	-0.62986	0.989459	0.973254	-0.0162053
chr11:10532015:10534016:clu_3927_-	0.416686	0.00515018	0.0144265	0.00927628
chr11:10594192:10600918:clu_3928_-	0.134346	0.0790469	0.100953	0.0219066
chr11:10594195:10600918:clu_3928_-	-0.134346	0.920953	0.899047	-0.0219066
chr11:10623856:10625966:clu_3929_-	0.0711876	0.38949	0.406646	0.0171569
chr11:10623856:10627716:clu_3929_-	-0.0745282	0.0306259	0.0276393	-0.00298664
chr11:10626583:10627716:clu_3929_-	0.00334062	0.579885	0.565714	-0.0141703
chr11:10627760:10627973:clu_3930_-	-0.0383843	0.919341	0.913463	-0.00587897
chr11:10627763:10627973:clu_3930_-	0.0383843	0.0806585	0.0865375	0.00587897
chr11:10634071:10652025:clu_3931_-	-0.0211639	0.12906	0.121156	-0.00790364
chr11:10634071:10687509:clu_3931_-	-0.556116	0.0237387	0.0130522	-0.0106865
chr11:10634071:10690265:clu_3931_-	0.312036	0.100642	0.131838	0.031196
chr11:10634071:10693536:clu_3931_-	-0.208077	0.132192	0.10294	-0.0292518
chr11:10634074:10652025:clu_3931_-	0.327522	0.0197934	0.0263335	0.00654005
chr11:10652182:10687509:clu_3931_-	-0.0124879	0.0312033	0.0295477	-0.00165565
chr11:10652182:10690265:clu_3931_-	0.227132	0.118071	0.14208	0.0240085
chr11:10652182:10693536:clu_3931_-	-0.16103	0.0662885	0.0541065	-0.0121819
chr11:10652182:10693820:clu_3931_-	0.200065	0.0226339	0.026509	0.00387504
chr11:10687777:10690265:clu_3931_-	-0.0430872	0.02803	0.0257428	-0.00228716
chr11:10687798:10690265:clu_3931_-	0.177782	0.0209474	0.0239931	0.00304566
chr11:10690369:10693462:clu_3931_-	0.108719	0.0232135	0.0248144	0.00160084
chr11:10690369:10693536:clu_3931_-	0.0335232	0.272705	0.270394	-0.00231042
chr11:10690369:10693820:clu_3931_-	-0.384817	0.0114813	0.00749223	-0.00398902
chr11:10802185:10802294:clu_3932_-	0.352313	0.00386656	0.00779158	0.00392502
chr11:10802209:10802294:clu_3932_-	-0.352313	0.996133	0.992208	-0.00392502
chr11:10799062:10799213:clu_3933_-	-0.0590326	0.00474419	0.0042181	-0.000526094
chr11:10799113:10799213:clu_3933_-	0.0590326	0.995256	0.995782	0.000526094
chr11:10801087:10801661:clu_3934_-	0.053747	0.47542	0.484905	0.00948554
chr11:10801087:10802049:clu_3934_-	-0.0707462	0.00783389	0.0070549	-0.000778997
chr11:10801774:10802049:clu_3934_-	0.0169992	0.516746	0.50804	-0.00870654
chr11:10806047:10806820:clu_3935_-	0.127732	0.593042	0.599131	0.0060893
chr11:10806047:10807255:clu_3935_-	-0.232755	0.00366289	0.00258049	-0.0010824
chr11:10806885:10807255:clu_3935_-	0.105024	0.403296	0.398289	-0.00500691
chr11:10807319:10808705:clu_3936_-	-0.00273619	0.127679	0.1286	0.000920446
chr11:10807381:10808277:clu_3936_-	-0.00107738	0.0365841	0.036909	0.000324911
chr11:10807381:10808705:clu_3936_-	-0.0117378	0.82585	0.82435	-0.0015004
chr11:10808508:10808705:clu_3936_-	0.0155514	0.00988623	0.0101413	0.000255044
chr11:10855081:10856144:clu_3937_-	-0.710952	0.0917622	0.0401455	-0.0516167
chr11:10855086:10856144:clu_3937_-	0.110199	0.818302	0.813781	-0.00452091
chr11:10855118:10856144:clu_3937_-	0.600752	0.0899359	0.146074	0.0561376
chr11:11332831:11340819:clu_3939_-	0.376072	0.371444	0.402492	0.0310478
chr11:11332831:11372515:clu_3939_-	0.0667157	0.00776832	0.00617787	-0.00159045
chr11:11341004:11372515:clu_3939_-	0.209508	0.264638	0.242761	-0.0218776
chr11:11341004:11377182:clu_3939_-	-0.944803	0.00906052	0.0026204	-0.00644012
chr11:11372629:11377182:clu_3939_-	0.292507	0.347089	0.345949	-0.00113965
chr11:11998779:12002300:clu_3940_-	0.117563	0.993827	0.995114	0.00128717
chr11:12001772:12002300:clu_3940_-	-0.117563	0.00617334	0.00488617	-0.00128717
chr11:12008608:12008870:clu_3941_-	-0.0368514	0.154651	0.151576	-0.00307488
chr11:12008608:12009039:clu_3941_-	0.0157486	0.119994	0.12396	0.00396599
chr11:12008608:12009172:clu_3941_-	-0.0521273	0.536791	0.518142	-0.0186487
chr11:12008608:12009638:clu_3941_-	0.0732301	0.188564	0.206322	0.0177576
chr11:11964680:11965809:clu_3942_-	-0.0818529	0.0128804	0.0109631	-0.00191725
chr11:11964686:11965809:clu_3942_-	0.0823679	0.973314	0.97629	0.00297653
chr11:11964728:11965809:clu_3942_-	-0.000515076	0.0138059	0.0127466	-0.00105927
chr11:13389141:13403168:clu_3943_-	0.0412715	0.39636	0.419137	0.0227767
chr11:13389141:13413530:clu_3943_-	0.0119614	0.00150292	0.00154338	4.04586e-05
chr11:13405856:13413530:clu_3943_-	-0.0532329	0.602137	0.57932	-0.0228171
chr11:13403278:13404560:clu_3944_-	-0.0552569	0.084339	0.0680523	-0.0162867
chr11:13403278:13405659:clu_3944_-	0.206553	0.826849	0.866849	0.0399994
chr11:13404655:13405659:clu_3944_-	-0.151297	0.0888117	0.0650991	-0.0237126
chr11:13421815:13445024:clu_3945_-	-0.218932	0.004494	0.00367196	-0.000822041
chr11:13421838:13422523:clu_3945_-	0.440998	0.0044792	0.00708058	0.00260138
chr11:13421838:13439884:clu_3945_-	0.127432	0.127036	0.146763	0.0197267
chr11:13421838:13440099:clu_3945_-	-0.0492002	0.0190289	0.0184243	-0.000604558
chr11:13421838:13445024:clu_3945_-	-0.00857763	0.57876	0.583605	0.00484491
chr11:13421838:13463092:clu_3945_-	-0.116962	0.0624742	0.0565263	-0.0059479
chr11:13421838:13463100:clu_3945_-	0.425514	0.00236724	0.00368457	0.00131733
chr11:13422634:13445024:clu_3945_-	-0.47787	0.00464869	0.00293184	-0.00171685
chr11:13445181:13463092:clu_3945_-	-0.129466	0.184925	0.16524	-0.019685
chr11:13445181:13463100:clu_3945_-	0.00706243	0.0117872	0.0120732	0.00028603
chr11:14498985:14499609:clu_3946_-	0.0710984	0.0635729	0.0747545	0.0111816
chr11:14498985:14499707:clu_3946_-	-0.171865	0.723217	0.666985	-0.0562319
chr11:14498985:14499742:clu_3946_-	0.100767	0.21321	0.25826	0.0450503
chr11:14517976:14518997:clu_3947_-	-0.0817514	0.0257739	0.0219717	-0.00380221
chr11:14517981:14518997:clu_3947_-	0.0817514	0.974226	0.978028	0.00380221
chr11:14519041:14519873:clu_3948_-	0.151187	0.0480523	0.0565856	0.00853328
chr11:14519041:14519905:clu_3948_-	0.0989207	0.258657	0.289079	0.0304222
chr11:14519041:14520193:clu_3948_-	0.236203	0.0553573	0.0709722	0.0156149
chr11:14519041:14520297:clu_3948_-	-0.0947963	0.620836	0.571662	-0.0491741
chr11:14519041:14610966:clu_3948_-	-0.391515	0.0170976	0.0117013	-0.0053963
chr11:15989170:16014942:clu_3950_-	-0.078169	0.16279	0.142589	-0.0202011
chr11:15989230:16014942:clu_3950_-	0.078169	0.83721	0.857411	0.0202011
chr11:16055898:16095996:clu_3951_-	0.695577	0.0170879	0.0424636	0.0253756
chr11:16055898:16097609:clu_3951_-	0.140677	0.042045	0.0599861	0.0179412
chr11:16055901:16095996:clu_3951_-	-0.453253	0.258431	0.203583	-0.0548484
chr11:16055901:16097609:clu_3951_-	-0.212854	0.447414	0.448239	0.000824857
chr11:16096118:16097609:clu_3951_-	-0.170147	0.235022	0.245728	0.0107068
chr11:16046701:16049713:clu_3952_-	0.154441	0.135172	0.175505	0.0403334
chr11:16046701:16049755:clu_3952_-	-0.154441	0.864828	0.824495	-0.0403334
chr11:16111923:16183886:clu_3953_-	0.0830222	0.651983	0.688649	0.0366661
chr11:16111926:16183886:clu_3953_-	-0.0830222	0.348017	0.311351	-0.0366661
chr11:16341252:16356094:clu_3954_-	0.0790391	0.0877755	0.0881156	0.000340099
chr11:16341252:16356424:clu_3954_-	-0.757378	0.0515642	0.0224273	-0.0291369
chr11:16341252:16465701:clu_3954_-	-0.233015	0.0610339	0.0448463	-0.0161875
chr11:16341252:16476315:clu_3954_-	0.0616709	0.44299	0.43705	-0.00594062
chr11:16341252:16607345:clu_3954_-	0.505018	0.0388221	0.0596704	0.0208483
chr11:16465816:16476315:clu_3954_-	-0.116342	0.0429912	0.0354982	-0.00749301
chr11:16476388:16589330:clu_3954_-	0.803295	0.0193586	0.0400954	0.0207368
chr11:16476388:16606541:clu_3954_-	0.336702	0.0403018	0.0523487	0.0120469
chr11:16476388:16607178:clu_3954_-	-1.22549	0.0525904	0.0143232	-0.0382673
chr11:16476388:16607345:clu_3954_-	0.514436	0.0840629	0.130429	0.0463661
chr11:16476388:16612081:clu_3954_-	0.0320603	0.0785091	0.0751964	-0.00331274
chr11:17169806:17204307:clu_3955_-	0.0756375	0.0436105	0.0575794	0.0139689
chr11:17169806:17207848:clu_3955_-	-0.241245	0.909531	0.874729	-0.0348024
chr11:17204375:17207848:clu_3955_-	0.165608	0.0468581	0.0676915	0.0208334
chr11:17397313:17397684:clu_3957_-	-0.347592	0.457627	0.464657	0.00702965
chr11:17397313:17398339:clu_3957_-	0.743157	0.00507903	0.01535	0.0102709
chr11:17397797:17398339:clu_3957_-	-0.395565	0.537294	0.519993	-0.0173006
chr11:17416962:17427049:clu_3958_-	0.179573	0.507195	0.595784	0.088589
chr11:17416965:17427049:clu_3958_-	-0.179573	0.492805	0.404216	-0.088589
chr11:17428405:17428565:clu_3959_-	-0.303379	0.965172	0.937914	-0.0272585
chr11:17428471:17428565:clu_3959_-	0.303379	0.0348278	0.0620863	0.0272585
chr11:17460676:17461583:clu_3960_-	0.0677323	0.415938	0.449175	0.0332366
chr11:17460676:17461586:clu_3960_-	-0.0677323	0.584062	0.550825	-0.0332366
chr11:17788413:17878208:clu_3961_-	-0.170675	0.901799	0.887853	-0.0139458
chr11:17846761:17878208:clu_3961_-	0.151125	0.0231434	0.0314351	0.00829169
chr11:17874477:17878208:clu_3961_-	0.146296	0.0108251	0.0146326	0.00380752
chr11:17877997:17878208:clu_3961_-	-0.126746	0.0642323	0.0660789	0.00184663
chr11:17878244:17918695:clu_3962_-	-0.139393	0.00331146	0.00277325	-0.000538203
chr11:17878244:17959470:clu_3962_-	-0.085153	0.127062	0.112342	-0.01472
chr11:17878244:17988597:clu_3962_-	0.0503615	0.0822671	0.0832926	0.00102545
chr11:17878244:17992931:clu_3962_-	0.188663	0.00329343	0.00382906	0.00053563
chr11:17878244:17995796:clu_3962_-	0.107666	0.00177112	0.00189896	0.000127837
chr11:17918779:17959470:clu_3962_-	-0.0520096	0.00547853	0.00500708	-0.000471446
chr11:17959636:17988597:clu_3962_-	0.00386974	0.170011	0.164311	-0.00570028
chr11:17959636:17992931:clu_3962_-	-0.024463	0.00604098	0.00567534	-0.000365645
chr11:17988675:17992931:clu_3962_-	-0.445798	0.0148009	0.00912405	-0.00567681
chr11:17988749:17992931:clu_3962_-	0.189295	0.00147218	0.00171269	0.000240511
chr11:17988755:17992931:clu_3962_-	0.0612258	0.292818	0.299706	0.00688842
chr11:17992993:17995570:clu_3962_-	0.135795	0.00525346	0.00579333	0.000539874
chr11:17992993:17995796:clu_3962_-	0.102231	0.281677	0.300371	0.0186939
chr11:17995668:17995796:clu_3962_-	-0.0922907	0.00474315	0.00416384	-0.000579313
chr11:17995909:17999494:clu_3963_-	-0.0928197	0.0596367	0.0527856	-0.00685109
chr11:17995909:18000497:clu_3963_-	0.0347252	0.870829	0.875642	0.00481354
chr11:17999572:18000497:clu_3963_-	0.0580945	0.0695344	0.0715719	0.00203755
chr11:18000557:18004441:clu_3964_-	-0.0253816	0.424648	0.415001	-0.00964734
chr11:18000557:18006591:clu_3964_-	0.0109928	0.0273422	0.0277109	0.000368682
chr11:18004535:18006591:clu_3964_-	0.0143888	0.54801	0.557288	0.00927866
chr11:18008076:18010071:clu_3965_-	0.13041	0.251135	0.297108	0.0459725
chr11:18008076:18010075:clu_3965_-	0.304434	0.0809388	0.113957	0.0330181
chr11:18008076:18012851:clu_3965_-	-0.0702157	0.357745	0.346297	-0.0114475
chr11:18008076:18012951:clu_3965_-	-0.670871	0.184357	0.0978755	-0.0864814
chr11:18010139:18012502:clu_3965_-	0.287796	0.0356996	0.0494335	0.0137339
chr11:18010139:18012851:clu_3965_-	0.0184463	0.0901245	0.0953288	0.00520428
chr11:18083728:18086866:clu_3966_-	-0.132659	0.212024	0.171067	-0.0409572
chr11:18083731:18086866:clu_3966_-	0.132659	0.787976	0.828933	0.0409572
chr11:18295169:18295999:clu_3967_-	-0.231988	0.468346	0.401146	-0.0672
chr11:18295169:18296798:clu_3967_-	0.318976	0.146076	0.217068	0.0709916
chr11:18296122:18296798:clu_3967_-	-0.0869878	0.385578	0.381786	-0.00379157
chr11:18532487:18534330:clu_3969_-	-0.219682	0.489286	0.398254	-0.0910322
chr11:18532487:18536406:clu_3969_-	0.0554586	0.0689981	0.073948	0.00494987
chr11:18534453:18536406:clu_3969_-	0.164223	0.441716	0.527798	0.0860823
chr11:18570377:18575347:clu_3970_-	0.296289	0.451442	0.465784	0.0143416
chr11:18570377:18578724:clu_3970_-	-0.59606	0.0550767	0.0232813	-0.0317954
chr11:18575412:18578724:clu_3970_-	0.299772	0.493481	0.510935	0.0174538
chr11:18729027:18729453:clu_3972_-	-0.10566	0.962217	0.953738	-0.00847931
chr11:18729074:18729453:clu_3972_-	0.10566	0.0377831	0.0462624	0.00847931
chr11:18729511:18729658:clu_3973_-	0.100683	0.0021425	0.00280756	0.000665066
chr11:18729561:18729658:clu_3973_-	0.390922	0.000837601	0.00146722	0.000629621
chr11:18729566:18729658:clu_3973_-	-0.149673	0.455231	0.464422	0.00919138
chr11:18729566:18732592:clu_3973_-	-0.560586	0.0311945	0.0211009	-0.0100936
chr11:18729657:18732592:clu_3973_-	0.3948	0.00380097	0.00668402	0.00288305
chr11:18729818:18732592:clu_3973_-	-0.176146	0.506794	0.503518	-0.00327556
chr11:18744199:18746956:clu_3974_-	-0.121139	0.01423	0.0102787	-0.00395126
chr11:18744199:18765807:clu_3974_-	0.21112	0.974474	0.981304	0.00682963
chr11:18747038:18765807:clu_3974_-	-0.0899813	0.0112961	0.00841773	-0.00287837
chr11:18765883:18771939:clu_3975_-	-0.0611173	0.420967	0.397311	-0.0236558
chr11:18765883:18791525:clu_3975_-	-0.0313266	0.140302	0.136422	-0.00387995
chr11:18772026:18791525:clu_3975_-	-0.0331212	0.196491	0.190715	-0.00577638
chr11:18772071:18791525:clu_3975_-	0.125565	0.24224	0.275552	0.0333121
chr11:18740792:18742262:clu_3976_-	0.150188	0.985875	0.989502	0.00362633
chr11:18740792:18742275:clu_3976_-	-0.150188	0.0141248	0.0104984	-0.00362633
chr11:18743333:18744006:clu_3977_-	-0.0317192	0.0386654	0.0363751	-0.00229024
chr11:18743429:18744006:clu_3977_-	0.0317192	0.961335	0.963625	0.00229024
chr11:22827874:22829257:clu_3979_-	-0.257772	0.0220437	0.0132819	-0.00876179
chr11:22827874:22829695:clu_3979_-	0.257772	0.977956	0.986718	0.00876179
chr11:27341550:27350332:clu_3980_-	0.223097	0.290852	0.375191	0.0843394
chr11:27341550:27357403:clu_3980_-	0.0444279	0.223904	0.241573	0.0176686
chr11:27350439:27357403:clu_3980_-	-0.267525	0.485244	0.383236	-0.102008
chr11:27658585:27700164:clu_3981_-	0.459185	0.031791	0.0611494	0.0293583
chr11:27658585:27701297:clu_3981_-	-0.212979	0.552433	0.542563	-0.00987055
chr11:27658585:27720346:clu_3981_-	-0.482277	0.308815	0.231693	-0.0771215
chr11:27658585:27721412:clu_3981_-	0.236072	0.106961	0.164595	0.0576337
chr11:30368638:30414228:clu_3982_-	-0.101014	0.0355908	0.0292708	-0.00632
chr11:30411586:30414228:clu_3982_-	0.101014	0.964409	0.970729	0.00632
chr11:30495521:30504736:clu_3983_-	0.0112551	0.0441054	0.0502592	0.00615382
chr11:30495521:30535994:clu_3983_-	-0.141735	0.32157	0.314453	-0.0071164
chr11:30495521:30580246:clu_3983_-	0.119615	0.0373403	0.0474201	0.0100798
chr11:30504833:30535994:clu_3983_-	-0.106795	0.0346769	0.0351152	0.000438357
chr11:30536175:30556536:clu_3983_-	0.140129	0.0120067	0.0155639	0.00355715
chr11:30536175:30580246:clu_3983_-	-0.14664	0.544689	0.530028	-0.0146602
chr11:30556670:30580246:clu_3983_-	0.12417	0.00561234	0.00715989	0.00154755
chr11:30580494:30584466:clu_3984_-	0.0797327	0.0556461	0.0646446	0.00899841
chr11:30580494:30586042:clu_3984_-	-0.0797327	0.944354	0.935355	-0.00899841
chr11:31433570:31456260:clu_3985_-	0.431513	0.148587	0.213802	0.0652146
chr11:31433570:31509519:clu_3985_-	-0.0352498	0.519039	0.468293	-0.0507463
chr11:31453092:31456260:clu_3985_-	0.180015	0.0729651	0.0816433	0.00867823
chr11:31463305:31473724:clu_3985_-	-0.514488	0.0614733	0.0343458	-0.0271275
chr11:31463305:31509519:clu_3985_-	0.161156	0.0888252	0.097533	0.00870781
chr11:31473786:31509519:clu_3985_-	-0.532044	0.0476796	0.0261755	-0.0215041
chr11:31488241:31509519:clu_3985_-	0.309097	0.0614306	0.0782079	0.0167772
chr11:31800856:31801561:clu_3986_-	-0.484649	0.980723	0.950739	-0.0299848
chr11:31800856:31801762:clu_3986_-	0.484649	0.0192766	0.0492614	0.0299848
chr11:31801776:31801871:clu_3987_-	0.149344	0.280589	0.334139	0.0535505
chr11:31801776:31802704:clu_3987_-	-0.171506	0.479532	0.414316	-0.0652163
chr11:31801912:31802704:clu_3987_-	0.0221621	0.23988	0.251545	0.0116657
chr11:31802834:31803584:clu_3988_-	0.00842881	0.043735	0.0444454	0.000710471
chr11:31802834:31806402:clu_3988_-	-0.00842881	0.956265	0.955555	-0.000710471
chr11:31811015:31811115:clu_3989_-	-0.0436009	0.696389	0.682634	-0.0137555
chr11:31811015:31811213:clu_3989_-	0.0267349	0.11635	0.122363	0.00601255
chr11:31811015:31817809:clu_3989_-	0.016866	0.187261	0.195004	0.00774297
chr11:33141986:33156708:clu_3990_-	0.570334	0.0183528	0.0478681	0.0295153
chr11:33141986:33161299:clu_3990_-	-0.426543	0.958479	0.922545	-0.0359337
chr11:33156803:33161299:clu_3990_-	-0.143791	0.0231684	0.0295868	0.00641843
chr11:33722463:33731424:clu_3991_-	0.0577562	0.366731	0.390519	0.0237881
chr11:33722463:33736382:clu_3991_-	-0.061425	0.461825	0.436528	-0.0252967
chr11:33731468:33736382:clu_3991_-	0.00366876	0.171444	0.172952	0.00150859
chr11:33742084:33747130:clu_3992_-	0.290577	0.935511	0.962879	0.0273684
chr11:33746059:33747130:clu_3992_-	-0.290577	0.0644893	0.0371209	-0.0273684
chr11:33758601:33768851:clu_3993_-	0.155495	0.983376	0.987765	0.00438882
chr11:33763286:33768851:clu_3993_-	-0.155495	0.0166238	0.0122349	-0.00438882
chr11:34895110:34896761:clu_3994_-	0.375409	0.430015	0.578494	0.148479
chr11:34895110:34916228:clu_3994_-	0.0347825	0.209389	0.200372	-0.00901685
chr11:34896855:34916228:clu_3994_-	-0.410191	0.360596	0.221134	-0.139463
chr11:35265758:35280867:clu_3995_-	0.0114183	0.419771	0.421329	0.00155788
chr11:35265758:35286757:clu_3995_-	-0.0165931	0.00402426	0.00392762	-9.66385e-05
chr11:35281001:35286757:clu_3995_-	0.00517475	0.576205	0.574744	-0.00146124
chr11:35286951:35292287:clu_3996_-	-0.0289352	0.438772	0.440046	0.00127434
chr11:35286951:35301519:clu_3996_-	0.067109	0.0205916	0.0227332	0.00214162
chr11:35292520:35301519:clu_3996_-	-0.0381738	0.540636	0.53722	-0.00341596
chr11:35317516:35322561:clu_3997_-	0.0971149	0.00946837	0.010669	0.00120068
chr11:35317516:35418950:clu_3997_-	-0.0226478	0.892522	0.892189	-0.000332239
chr11:35317516:35419908:clu_3997_-	0.0453093	0.0175426	0.0187692	0.00122659
chr11:35317516:35419936:clu_3997_-	-0.044106	0.0687104	0.0672266	-0.00148373
chr11:35317516:35420487:clu_3997_-	-0.0756703	0.0117572	0.0111459	-0.000611307
chr11:35306242:35312198:clu_3998_-	0.0333023	0.499841	0.486862	-0.0129792
chr11:35306242:35315023:clu_3998_-	-0.118752	0.000592161	0.000495425	-9.67368e-05
chr11:35312448:35315023:clu_3998_-	0.0854497	0.499567	0.512643	0.0130759
chr11:36278616:36280712:clu_3999_-	-0.202225	0.590728	0.586456	-0.00427252
chr11:36278616:36289362:clu_3999_-	-0.0299962	0.00804853	0.0094921	0.00144357
chr11:36280837:36286821:clu_3999_-	0.310669	0.0258849	0.0429182	0.0170333
chr11:36280837:36289362:clu_3999_-	-0.269417	0.351892	0.326645	-0.0252471
chr11:36286845:36289362:clu_3999_-	0.190969	0.023446	0.0344888	0.0110428
chr11:40116334:40140486:clu_4000_-	0.0712483	0.0696984	0.0728663	0.00316796
chr11:40116334:40140801:clu_4000_-	0.198746	0.185198	0.219944	0.034746
chr11:40116334:40241519:clu_4000_-	-0.157643	0.0333577	0.0277392	-0.00561848
chr11:40116334:40292193:clu_4000_-	-0.0700918	0.285854	0.259457	-0.0263971
chr11:40116334:40319628:clu_4000_-	0.396896	0.0106449	0.0154124	0.00476757
chr11:40140546:40140801:clu_4000_-	0.376089	0.0106835	0.0151498	0.00446634
chr11:40140551:40140801:clu_4000_-	0.184087	0.0484051	0.0566501	0.008245
chr11:40140853:40241519:clu_4000_-	-0.315604	0.0511891	0.0363474	-0.0148417
chr11:40140853:40292193:clu_4000_-	0.0804768	0.213769	0.225558	0.0117883
chr11:40140853:40319628:clu_4000_-	-0.0849006	0.029541	0.0264189	-0.00312209
chr11:40241598:40292193:clu_4000_-	-0.039556	0.0303003	0.028355	-0.00194531
chr11:40241598:40319628:clu_4000_-	-0.639747	0.0313585	0.016102	-0.0152566
chr11:40648278:40766969:clu_4001_-	-0.0894009	0.165739	0.106171	-0.0595686
chr11:40648278:40933635:clu_4001_-	0.541174	0.688834	0.828989	0.140155
chr11:40767025:40933635:clu_4001_-	-0.451773	0.145427	0.0648407	-0.0805863
chr11:40933723:41101824:clu_4002_-	0.00546024	0.137115	0.125547	-0.011568
chr11:40933723:41222797:clu_4002_-	0.173356	0.513082	0.555679	0.0425975
chr11:41101869:41222797:clu_4002_-	0.141465	0.173209	0.181701	0.00849228
chr11:41160378:41222797:clu_4002_-	-0.160763	0.0321556	0.0249337	-0.00722182
chr11:41213408:41222797:clu_4002_-	-0.159518	0.144439	0.112139	-0.0323
chr11:41223008:41237242:clu_4003_-	-0.179528	0.0683077	0.0529438	-0.0153638
chr11:41223008:41242325:clu_4003_-	0.118304	0.232701	0.242935	0.0102344
chr11:41223008:41330939:clu_4003_-	-0.0330421	0.0679677	0.0609911	-0.00697662
chr11:41223008:41459431:clu_4003_-	0.0942659	0.631024	0.64313	0.0121061
chr11:44935662:44936803:clu_4004_-	0.137244	0.513846	0.542486	0.0286405
chr11:44935662:44937304:clu_4004_-	0.276285	0.0127962	0.0155246	0.00272844
chr11:44936689:44936803:clu_4004_-	-0.438448	0.0133087	0.0079008	-0.00540788
chr11:44936899:44937304:clu_4004_-	0.0249188	0.460049	0.434088	-0.0259611
chr11:44937352:44937555:clu_4005_-	-0.0817395	0.508554	0.510587	0.00203267
chr11:44937352:44938207:clu_4005_-	0.180076	0.0130111	0.0169727	0.00396163
chr11:44937613:44938207:clu_4005_-	-0.0983366	0.478435	0.472441	-0.0059943
chr11:44938366:44939114:clu_4006_-	0.33383	0.0227702	0.0354554	0.0126852
chr11:44938366:44939166:clu_4006_-	-0.15302	0.0942827	0.0902217	-0.00406104
chr11:44938366:44950677:clu_4006_-	-0.140987	0.735957	0.712783	-0.0231738
chr11:44938366:44950877:clu_4006_-	-0.00637595	0.10188	0.112889	0.0110098
chr11:44939281:44950677:clu_4006_-	-0.0334473	0.0451103	0.0486502	0.00353989
chr11:45255891:45255977:clu_4007_-	2.05826	0.00129891	0.0151528	0.0138538
chr11:45255891:45258422:clu_4007_-	-0.409543	0.00605161	0.00598455	-6.70625e-05
chr11:45255891:45274888:clu_4007_-	-0.411737	0.0114462	0.0112945	-0.000151642
chr11:45255891:45285863:clu_4007_-	-0.412105	0.0183217	0.0180723	-0.000249391
chr11:45255891:45286025:clu_4007_-	-0.412398	0.950431	0.93722	-0.0132117
chr11:45274951:45286025:clu_4007_-	-0.412475	0.0124504	0.0122764	-0.000174008
chr11:45531617:45532649:clu_4009_-	-0.0419956	0.216082	0.208746	-0.00733544
chr11:45531617:45532992:clu_4009_-	-0.0290543	0.550183	0.538429	-0.0117543
chr11:45532880:45532992:clu_4009_-	0.0710499	0.233735	0.252825	0.0190897
chr11:45533125:45533423:clu_4010_-	0.0560858	0.332391	0.33781	0.00541961
chr11:45533125:45541143:clu_4010_-	0.163344	0.128634	0.145533	0.016899
chr11:45533125:45542444:clu_4010_-	0.431906	0.127982	0.189404	0.0614221
chr11:45533532:45541143:clu_4010_-	-0.225327	0.11481	0.0880617	-0.0267481
chr11:45533532:45542444:clu_4010_-	-0.534473	0.153589	0.0864784	-0.0671106
chr11:45541269:45542444:clu_4010_-	0.108464	0.142595	0.152713	0.010118
chr11:45650965:45651993:clu_4011_-	-0.192878	0.95973	0.941876	-0.0178542
chr11:45651404:45651993:clu_4011_-	0.192878	0.0402696	0.0581238	0.0178542
chr11:45652602:45665178:clu_4012_-	0.00393904	0.0197797	0.0202683	0.000488596
chr11:45652606:45664479:clu_4012_-	0.336065	0.016697	0.0238493	0.00715233
chr11:45652606:45665178:clu_4012_-	-0.0162586	0.873202	0.87688	0.00367872
chr11:45652612:45665178:clu_4012_-	-0.203588	0.0379487	0.0315985	-0.00635019
chr11:45652667:45665178:clu_4012_-	-0.120157	0.0523729	0.0474034	-0.00496947
chr11:45910962:45911899:clu_4013_-	0.0429831	0.0242339	0.0263521	0.00211814
chr11:45910962:45913819:clu_4013_-	-0.0429831	0.975766	0.973648	-0.00211814
chr11:45916303:45917458:clu_4014_-	-0.0560318	0.986839	0.985301	-0.00153776
chr11:45917141:45917458:clu_4014_-	0.0560318	0.0131611	0.0146989	0.00153776
chr11:45917493:45917700:clu_4015_-	-0.508796	0.990515	0.974191	-0.0163238
chr11:45917493:45917774:clu_4015_-	0.508796	0.00948543	0.0258092	0.0163238
chr11:45934225:45935121:clu_4016_-	-0.146399	0.0607441	0.0556702	-0.00507392
chr11:45934225:45935636:clu_4016_-	-0.0662099	0.902742	0.896413	-0.00632932
chr11:45935246:45935636:clu_4016_-	0.212609	0.0365135	0.0479167	0.0114032
chr11:45938312:45945840:clu_4017_-	-0.273461	0.429561	0.303525	-0.126035
chr11:45938312:45946076:clu_4017_-	0.273461	0.570439	0.696475	0.126035
chr11:45946003:45948886:clu_4018_-	-0.134388	0.430741	0.36642	-0.0643204
chr11:45946098:45948886:clu_4018_-	0.134388	0.569259	0.63358	0.0643204
chr11:45969901:45971116:clu_4019_-	-0.148994	0.137409	0.105744	-0.0316645
chr11:45969904:45971116:clu_4019_-	0.148994	0.862591	0.894256	0.0316645
chr11:45971364:45979760:clu_4020_-	-0.0282153	0.166489	0.158805	-0.00768424
chr11:45971367:45979760:clu_4020_-	0.0282153	0.833511	0.841195	0.00768424
chr11:45979966:46076754:clu_4021_-	0.00879842	0.970235	0.970739	0.000504001
chr11:46049497:46076754:clu_4021_-	-0.00879842	0.0297653	0.0292613	-0.000504001
chr11:46092223:46117922:clu_4022_-	1.03727	0.0279331	0.0803788	0.0524458
chr11:46092223:46118742:clu_4022_-	-1.05392	0.1297	0.0461074	-0.0835927
chr11:46092223:46120935:clu_4022_-	0.0166432	0.842367	0.873514	0.031147
chr11:46076819:46079134:clu_4023_-	0.0194632	0.981112	0.98182	0.000708003
chr11:46076840:46079134:clu_4023_-	-0.0194632	0.0188879	0.0181799	-0.000708003
chr11:46084302:46088566:clu_4024_-	0.0413268	0.0674472	0.0708115	0.00336424
chr11:46084302:46088570:clu_4024_-	0.214457	0.00295972	0.0036947	0.000734983
chr11:46084302:46090455:clu_4024_-	-0.0329794	0.377862	0.3683	-0.00956179
chr11:46084302:46092183:clu_4024_-	0.0470089	0.143555	0.151574	0.00801928
chr11:46088610:46090455:clu_4024_-	-0.0817274	0.0820626	0.0761804	-0.00588224
chr11:46090556:46092183:clu_4024_-	-0.095925	0.00365391	0.00334418	-0.00030973
chr11:46090566:46092183:clu_4024_-	0.0060749	0.315263	0.319524	0.00426051
chr11:46090581:46092183:clu_4024_-	-0.0982358	0.00719684	0.00657158	-0.000625255
chr11:46386586:46391531:clu_4025_-	-0.0555059	0.485405	0.457748	-0.0276561
chr11:46386586:46391619:clu_4025_-	0.0555059	0.514595	0.542252	0.0276561
chr11:46494204:46508191:clu_4026_-	-0.0376019	0.47426	0.46291	-0.0113498
chr11:46494204:46512727:clu_4026_-	0.258116	0.00983541	0.0129033	0.00306791
chr11:46494204:46541945:clu_4026_-	-0.289759	0.0411363	0.0312029	-0.0099334
chr11:46508370:46512727:clu_4026_-	0.0433168	0.200491	0.212186	0.0116954
chr11:46508370:46541945:clu_4026_-	-0.00135897	0.165372	0.167372	0.00199981
chr11:46512813:46541945:clu_4026_-	0.0272872	0.108905	0.113425	0.00452007
chr11:46681379:46682051:clu_4027_-	-0.118321	0.405257	0.401615	-0.00364256
chr11:46681379:46688173:clu_4027_-	0.22599	0.0067481	0.0094361	0.002688
chr11:46682182:46688173:clu_4027_-	-0.10767	0.587995	0.588949	0.000954563
chr11:46744261:46744426:clu_4028_-	-0.347597	0.00703136	0.0035209	-0.00351046
chr11:46744265:46744426:clu_4028_-	0.347597	0.992969	0.996479	0.00351046
chr11:46751534:46752635:clu_4029_-	0.0128203	0.37319	0.3677	-0.00549012
chr11:46751534:46758923:clu_4029_-	-0.0861023	0.00251802	0.0022473	-0.00027072
chr11:46753497:46754888:clu_4029_-	0.0160838	0.232091	0.229424	-0.00266684
chr11:46753497:46758923:clu_4029_-	0.00784265	0.00437977	0.00429391	-8.58589e-05
chr11:46755067:46758923:clu_4029_-	0.0493556	0.387821	0.396335	0.00851354
chr11:46759442:46760352:clu_4030_-	0.298844	0.0247471	0.0439825	0.0192354
chr11:46759442:46760612:clu_4030_-	-0.307122	0.946261	0.917483	-0.0287773
chr11:46760375:46760612:clu_4030_-	0.00827832	0.0289923	0.0385342	0.00954193
chr11:46783368:46784488:clu_4031_-	-0.0458713	0.517586	0.502299	-0.0152866
chr11:46783368:46788681:clu_4031_-	0.0152428	0.00650544	0.00671117	0.000205732
chr11:46784631:46788681:clu_4031_-	0.0153238	0.00266991	0.00275457	8.46581e-05
chr11:46784673:46788681:clu_4031_-	0.0153047	0.473239	0.488235	0.0149962
chr11:46821248:46846220:clu_4032_-	0.354202	0.0183848	0.0339917	0.0156069
chr11:46821268:46826762:clu_4032_-	0.040555	0.133256	0.180047	0.046791
chr11:46821268:46845826:clu_4032_-	0.652258	0.00900613	0.0224335	0.0134274
chr11:46821268:46846088:clu_4032_-	-0.699006	0.0199638	0.0128752	-0.00708856
chr11:46821268:46846220:clu_4032_-	-0.348008	0.81939	0.750653	-0.0687368
chr11:46886502:46889411:clu_4033_-	0.198878	0.0584815	0.084631	0.0261495
chr11:46886533:46889411:clu_4033_-	-0.198878	0.941518	0.915369	-0.0261495
chr11:46902929:46916179:clu_4034_-	0.0149953	0.0183773	0.0189262	0.000548905
chr11:46902929:46918328:clu_4034_-	-0.0149953	0.981623	0.981074	-0.000548905
chr11:47171800:47172281:clu_4035_-	-0.022045	0.264188	0.251251	-0.0129368
chr11:47171800:47176516:clu_4035_-	0.0544231	0.0185597	0.0190536	0.000493836
chr11:47172333:47173426:clu_4035_-	0.0166554	0.246246	0.243428	-0.00281744
chr11:47172333:47173759:clu_4035_-	-0.102456	0.00632107	0.00554707	-0.000774001
chr11:47172333:47176516:clu_4035_-	0.00540263	0.00625281	0.0061121	-0.000140709
chr11:47173482:47173759:clu_4035_-	0.134193	0.298799	0.332221	0.0334223
chr11:47175923:47176516:clu_4035_-	-0.0861731	0.159634	0.142386	-0.0172471
chr11:47173840:47175015:clu_4036_-	0.0580588	0.490899	0.525674	0.0347751
chr11:47173840:47175182:clu_4036_-	-0.424145	0.00689018	0.0045555	-0.00233468
chr11:47173882:47175015:clu_4036_-	0.200947	0.0330589	0.0408384	0.00777947
chr11:47173915:47175015:clu_4036_-	0.268629	0.00362441	0.00479084	0.00116642
chr11:47175098:47175182:clu_4036_-	-0.103489	0.465527	0.424141	-0.0413864
chr11:47183065:47186349:clu_4037_-	-0.00592802	0.0623443	0.0737289	0.0113847
chr11:47183069:47185266:clu_4037_-	-0.0924233	0.208387	0.22602	0.0176334
chr11:47183069:47185642:clu_4037_-	0.383006	0.0560088	0.097726	0.0417171
chr11:47183069:47186349:clu_4037_-	-0.284655	0.67326	0.602525	-0.0707352
chr11:47240198:47242723:clu_4038_-	0.0984742	0.0163153	0.0197966	0.00348124
chr11:47240249:47242723:clu_4038_-	-0.0984742	0.983685	0.980203	-0.00348124
chr11:47248133:47248485:clu_4039_-	-0.268058	0.043819	0.0261096	-0.0177094
chr11:47248133:47248676:clu_4039_-	0.268058	0.956181	0.97389	0.0177094
chr11:47375729:47378309:clu_4040_-	-0.199724	0.823039	0.757244	-0.0657955
chr11:47375732:47378309:clu_4040_-	0.199724	0.176961	0.242756	0.0657955
chr11:47422973:47424046:clu_4041_-	-0.0116373	0.992668	0.992497	-0.000171347
chr11:47422973:47424109:clu_4041_-	0.0116373	0.00733166	0.00750301	0.000171347
chr11:47424711:47425119:clu_4042_-	0.0110441	0.0142481	0.0145617	0.000313584
chr11:47424711:47425121:clu_4042_-	-0.0110441	0.985752	0.985438	-0.000313584
chr11:47425946:47426205:clu_4043_-	-0.209423	0.0199299	0.0186822	-0.00124776
chr11:47425950:47426117:clu_4043_-	0.362217	0.0135886	0.0225608	0.00897227
chr11:47425950:47426205:clu_4043_-	-0.152794	0.966482	0.958757	-0.00772451
chr11:47468891:47472191:clu_4044_-	-0.270019	0.255746	0.186452	-0.069294
chr11:47470555:47472191:clu_4044_-	0.134996	0.220537	0.241066	0.0205288
chr11:47472102:47472191:clu_4044_-	0.135022	0.523717	0.572482	0.0487652
chr11:47472357:47473088:clu_4045_-	-0.0400511	0.987007	0.985939	-0.00106831
chr11:47472377:47473088:clu_4045_-	0.0400511	0.0129925	0.0140609	0.00106831
chr11:47473225:47475336:clu_4046_-	-0.092675	0.00794472	0.00660947	-0.00133526
chr11:47473231:47475336:clu_4046_-	0.092675	0.992055	0.993391	0.00133526
chr11:47478940:47482695:clu_4047_-	-0.255998	0.127108	0.0802639	-0.0468445
chr11:47478952:47482695:clu_4047_-	0.255998	0.872892	0.919736	0.0468445
chr11:47476956:47477297:clu_4048_-	-0.0700263	0.58714	0.552827	-0.0343124
chr11:47476959:47477297:clu_4048_-	0.0700263	0.41286	0.447173	0.0343124
chr11:47484520:47486750:clu_4049_-	0.00526776	0.0211911	0.0214107	0.000219634
chr11:47484523:47486750:clu_4049_-	-0.00526776	0.978809	0.978589	-0.000219634
chr11:47489024:47499453:clu_4050_-	-0.0561226	0.198452	0.181889	-0.0165628
chr11:47489024:47500861:clu_4050_-	0.62704	0.020789	0.0377294	0.0169403
chr11:47489024:47524524:clu_4050_-	0.832671	0.00889468	0.0198281	0.0109334
chr11:47489024:47536620:clu_4050_-	-0.166916	0.0985885	0.0808836	-0.0177049
chr11:47489024:47552992:clu_4050_-	0.0977062	0.408765	0.43695	0.0281853
chr11:47489024:47565274:clu_4050_-	-1.36001	0.0248358	0.00617957	-0.0186562
chr11:47499604:47500861:clu_4050_-	0.199362	0.110528	0.130791	0.0202634
chr11:47500932:47523248:clu_4050_-	-0.526331	0.0169255	0.00969358	-0.00723193
chr11:47500932:47524524:clu_4050_-	0.380015	0.0231	0.0327472	0.00964727
chr11:47500932:47552992:clu_4050_-	0.470191	0.0112046	0.017383	0.00617835
chr11:47536730:47552992:clu_4050_-	-0.497607	0.0779173	0.0459252	-0.0319921
chr11:47578028:47578828:clu_4051_-	-0.34185	0.241935	0.138739	-0.103195
chr11:47578028:47578933:clu_4051_-	0.34185	0.758065	0.861261	0.103195
chr11:47590815:47593879:clu_4052_-	-0.265501	0.00862751	0.0050912	-0.00353631
chr11:47590815:47594148:clu_4052_-	0.265501	0.991372	0.994909	0.00353631
chr11:47616142:47622701:clu_4054_-	-0.273696	0.00476178	0.00344825	-0.00131353
chr11:47618919:47622701:clu_4054_-	0.0717739	0.237038	0.242483	0.00544575
chr11:47618919:47625674:clu_4054_-	0.048871	0.00385109	0.00385037	-7.26519e-07
chr11:47622776:47625674:clu_4054_-	0.034448	0.373751	0.36833	-0.00542142
chr11:47622776:47627080:clu_4054_-	0.0665164	0.00933316	0.00949752	0.000164357
chr11:47625741:47627080:clu_4054_-	0.0520868	0.371265	0.372391	0.00112558
chr11:47631087:47631654:clu_4055_-	-0.344776	0.453688	0.447421	-0.0062672
chr11:47631087:47634672:clu_4055_-	0.680439	0.00506372	0.0139211	0.00885739
chr11:47631711:47634672:clu_4055_-	-0.335663	0.541248	0.538658	-0.00259019
chr11:47634734:47635545:clu_4056_-	0.2328	0.50371	0.511138	0.0074285
chr11:47634734:47638699:clu_4056_-	-0.462974	0.0265342	0.0134274	-0.0131067
chr11:47635571:47638699:clu_4056_-	0.230175	0.469756	0.475434	0.00567824
chr11:47639051:47642379:clu_4057_-	-0.175365	0.911768	0.87918	-0.0325881
chr11:47639051:47642401:clu_4057_-	0.175365	0.0882318	0.12082	0.0325881
chr11:47731561:47732117:clu_4058_-	0.0253145	0.339523	0.345639	0.00611535
chr11:47731561:47732537:clu_4058_-	0.0899465	0.348258	0.378202	0.0299435
chr11:47732219:47732537:clu_4058_-	-0.115261	0.312218	0.276159	-0.0360588
chr11:47736740:47743953:clu_4059_-	0.207903	0.593094	0.619334	0.0262401
chr11:47736740:47746056:clu_4059_-	-0.333741	0.0303714	0.0184516	-0.0119198
chr11:47744163:47746056:clu_4059_-	0.125837	0.376535	0.362214	-0.0143203
chr11:47765362:47767063:clu_4060_-	0.02189	0.230912	0.238778	0.00786638
chr11:47765362:47767069:clu_4060_-	-0.02189	0.769088	0.761222	-0.00786638
chr11:47812429:47812867:clu_4061_-	0.0236499	0.173151	0.180028	0.00687693
chr11:47812429:47812882:clu_4061_-	-0.0236499	0.826849	0.819972	-0.00687693
chr11:57327882:57328297:clu_4064_-	-0.517836	0.993204	0.981088	-0.0121156
chr11:57327882:57328303:clu_4064_-	0.517836	0.00679644	0.018912	0.0121156
chr11:57330429:57330733:clu_4065_-	0.0740243	0.0261061	0.0335029	0.00739675
chr11:57330429:57330855:clu_4065_-	-0.194211	0.944336	0.926773	-0.0175635
chr11:57330741:57330855:clu_4065_-	0.120187	0.0295576	0.0397243	0.0101668
chr11:57334648:57335068:clu_4066_-	-0.0525633	0.980731	0.978641	-0.00209037
chr11:57334648:57335282:clu_4066_-	0.0525633	0.019269	0.0213594	0.00209037
chr11:57530234:57530658:clu_4067_-	-0.0743967	0.962788	0.957074	-0.00571381
chr11:57530293:57530658:clu_4067_-	0.0743967	0.0372123	0.0429261	0.00571381
chr11:57560432:57567585:clu_4068_-	-0.123431	0.716496	0.663802	-0.0526937
chr11:57560432:57567849:clu_4068_-	0.123431	0.283504	0.336198	0.0526937
chr11:57646405:57646751:clu_4069_-	0.0310189	0.450111	0.453998	0.00388727
chr11:57646405:57646753:clu_4069_-	0.362753	0.00489568	0.00688047	0.00198479
chr11:57646405:57646967:clu_4069_-	-0.41687	0.0175247	0.0112946	-0.00623014
chr11:57646794:57646967:clu_4069_-	0.0230983	0.527469	0.527827	0.000358079
chr11:57647291:57647473:clu_4070_-	-0.0361566	0.0741792	0.0693634	-0.00481584
chr11:57647291:57649685:clu_4070_-	0.0361566	0.925821	0.930637	0.00481584
chr11:58549863:58549973:clu_4071_-	-0.195517	0.017475	0.0118866	-0.00558844
chr11:58549867:58549973:clu_4071_-	0.195517	0.982525	0.988113	0.00558844
chr11:58550146:58550785:clu_4072_-	-0.015611	0.182247	0.192615	0.0103678
chr11:58550146:58551065:clu_4072_-	-0.291692	0.587264	0.470937	-0.116328
chr11:58550880:58551065:clu_4072_-	0.307303	0.230489	0.336448	0.10596
chr11:59656600:59657080:clu_4074_-	-0.234292	0.0766414	0.0485836	-0.0280578
chr11:59656600:59657530:clu_4074_-	0.279103	0.832482	0.881791	0.0493088
chr11:59657153:59657530:clu_4074_-	-0.0448114	0.0908763	0.0696253	-0.021251
chr11:60903861:60905168:clu_4075_-	-0.022831	0.0180766	0.0215246	0.00344801
chr11:60903861:60905365:clu_4075_-	0.141313	0.00710531	0.00996985	0.00286453
chr11:60903861:60906364:clu_4075_-	-0.212135	0.952298	0.938377	-0.0139208
chr11:60905452:60906364:clu_4075_-	0.0936533	0.0225198	0.0301281	0.00760829
chr11:61314202:61314308:clu_4077_-	0.6999	0.00442291	0.0176932	0.0132703
chr11:61314210:61314308:clu_4077_-	-0.6999	0.995577	0.982307	-0.0132703
chr11:61326893:61328746:clu_4078_-	0.16638	0.000413624	0.000592792	0.000179168
chr11:61326893:61329363:clu_4078_-	-0.17967	0.26263	0.26629	0.00365904
chr11:61326893:61329958:clu_4078_-	0.572559	0.00587276	0.012634	0.00676122
chr11:61326893:61331543:clu_4078_-	-0.139643	0.00252881	0.00266876	0.000139946
chr11:61329584:61329958:clu_4078_-	-0.228735	0.339664	0.327906	-0.0117577
chr11:61330074:61331543:clu_4078_-	-0.190891	0.38889	0.389909	0.00101832
chr11:61331691:61332738:clu_4079_-	-0.0079722	0.00361661	0.00355961	-5.70038e-05
chr11:61331691:61332908:clu_4079_-	0.0079722	0.996383	0.99644	5.70038e-05
chr11:61333008:61333145:clu_4080_-	-0.293693	0.774299	0.681371	-0.0929278
chr11:61333008:61333526:clu_4080_-	0.219062	0.159754	0.234754	0.0750001
chr11:61333008:61335311:clu_4080_-	0.0746303	0.0659473	0.083875	0.0179277
chr11:61416519:61419922:clu_4081_-	-0.0233751	0.44811	0.436579	-0.0115316
chr11:61416519:61419949:clu_4081_-	0.0233751	0.55189	0.563421	0.0115316
chr11:61420573:61421054:clu_4082_-	0.0431558	0.0187364	0.0132807	-0.00545574
chr11:61420573:61421390:clu_4082_-	0.401403	0.96664	0.980355	0.0137147
chr11:61421257:61421390:clu_4082_-	-0.444559	0.0146237	0.00636472	-0.00825898
chr11:61429290:61429757:clu_4083_-	0.0254139	0.0669278	0.0701726	0.00324484
chr11:61429290:61429914:clu_4083_-	-0.0254139	0.933072	0.929827	-0.00324484
chr11:61528092:61532989:clu_4084_-	0.0319206	0.0114489	0.0121945	0.000745547
chr11:61528185:61532989:clu_4084_-	-0.0319206	0.988551	0.987806	-0.000745547
chr11:61533124:61538144:clu_4085_-	-0.0516119	0.254237	0.259622	0.00538483
chr11:61533124:61546031:clu_4085_-	-0.0970338	0.152516	0.148831	-0.0036857
chr11:61533124:61547177:clu_4085_-	0.0246577	0.00963016	0.0106135	0.000983359
chr11:61533124:61551384:clu_4085_-	0.0753372	0.0284285	0.0329602	0.00453169
chr11:61542579:61546031:clu_4085_-	-0.0849359	0.139802	0.138084	-0.00171798
chr11:61542579:61547177:clu_4085_-	-0.000523974	0.0332977	0.0357852	0.00248754
chr11:61542579:61551384:clu_4085_-	0.39729	0.00714953	0.0114376	0.00428809
chr11:61546255:61546535:clu_4085_-	0.111751	0.0167584	0.0201503	0.00339194
chr11:61546255:61547177:clu_4085_-	-0.200941	0.100318	0.0882324	-0.0120855
chr11:61546255:61551384:clu_4085_-	-0.144151	0.112839	0.105045	-0.00779474
chr11:61546659:61547177:clu_4085_-	0.0291367	0.0238967	0.0264551	0.00255838
chr11:61547308:61551384:clu_4085_-	-0.0589754	0.121127	0.122785	0.00165805
chr11:61556207:61575976:clu_4086_-	0.469677	0.00729375	0.0134382	0.00614443
chr11:61556207:61579452:clu_4086_-	-0.289999	0.0232871	0.0200715	-0.0032155
chr11:61556207:61580790:clu_4086_-	-0.148355	0.930701	0.924255	-0.00644614
chr11:61556207:61588280:clu_4086_-	0.186361	0.0137886	0.0191367	0.00534811
chr11:61579584:61580790:clu_4086_-	-0.217684	0.0249298	0.0230989	-0.00183089
chr11:61790602:61791463:clu_4087_-	0.326158	0.0115718	0.0219836	0.0104118
chr11:61790602:61792556:clu_4087_-	-0.326158	0.988428	0.978016	-0.0104118
chr11:61875976:61876111:clu_4088_-	0.0142322	0.982104	0.982598	0.000493476
chr11:61876003:61876111:clu_4088_-	-0.0142322	0.017896	0.0174025	-0.000493476
chr11:61876963:61877411:clu_4089_-	0.0645969	0.0401803	0.0454697	0.00528933
chr11:61876963:61877511:clu_4089_-	-0.0645969	0.95982	0.95453	-0.00528933
chr11:61880151:61891169:clu_4090_-	-0.409864	0.983992	0.964388	-0.0196042
chr11:61880151:61891859:clu_4090_-	0.409864	0.0160079	0.035612	0.0196042
chr11:61898357:61899314:clu_4091_-	-0.109321	0.0960746	0.0786912	-0.0173834
chr11:61898360:61899314:clu_4091_-	0.109321	0.903925	0.921309	0.0173834
chr11:62491831:62535003:clu_4093_-	0.12093	0.0161666	0.0204993	0.00433274
chr11:62534074:62535003:clu_4093_-	-0.12093	0.983833	0.979501	-0.00433274
chr11:62525743:62527697:clu_4094_-	-0.00125644	0.498552	0.497924	-0.00062821
chr11:62526895:62527697:clu_4094_-	0.00125644	0.501448	0.502076	0.00062821
chr11:62536567:62544917:clu_4095_-	0.178817	0.0318729	0.0449602	0.0130874
chr11:62536567:62546660:clu_4095_-	-0.178817	0.968127	0.95504	-0.0130874
chr11:62600689:62601023:clu_4096_-	-0.0106697	0.167915	0.164955	-0.00296043
chr11:62600689:62601423:clu_4096_-	0.0106697	0.832085	0.835045	0.00296043
chr11:62611344:62611425:clu_4097_-	0.183334	0.646451	0.725148	0.0786972
chr11:62611347:62611425:clu_4097_-	-0.183334	0.353549	0.274852	-0.0786972
chr11:62615799:62616506:clu_4098_-	0.0188694	0.982655	0.983287	0.000631631
chr11:62616240:62616506:clu_4098_-	-0.0188694	0.0173446	0.016713	-0.000631631
chr11:62617337:62620497:clu_4099_-	0.128467	0.0519577	0.0661719	0.0142142
chr11:62617347:62620497:clu_4099_-	-0.128467	0.948042	0.933828	-0.0142142
chr11:62620671:62621866:clu_4100_-	-0.0373219	0.834257	0.823677	-0.0105802
chr11:62620671:62621876:clu_4100_-	0.0373219	0.165743	0.176323	0.0105802
chr11:62633514:62634310:clu_4101_-	-0.105734	0.10037	0.0773904	-0.0229794
chr11:62633514:62634821:clu_4101_-	0.204831	0.813727	0.855933	0.0422055
chr11:62634375:62634821:clu_4101_-	-0.0990964	0.085903	0.0666769	-0.0192261
chr11:62639467:62639627:clu_4102_-	-0.58069	0.996326	0.988359	-0.00796741
chr11:62639467:62639631:clu_4102_-	0.58069	0.00367366	0.0116411	0.00796741
chr11:62639731:62639930:clu_4103_-	0.26644	0.132566	0.206595	0.0740283
chr11:62639731:62646562:clu_4103_-	-0.26644	0.867434	0.793405	-0.0740283
chr11:62664973:62665131:clu_4104_-	0.509089	0.955365	0.983402	0.0280373
chr11:62664973:62667523:clu_4104_-	-0.509089	0.044635	0.0165977	-0.0280373
chr11:62690521:62690612:clu_4105_-	0.0036468	0.994798	0.994836	3.76059e-05
chr11:62690521:62690622:clu_4105_-	-0.0036468	0.00520171	0.00516411	-3.76059e-05
chr11:62690692:62690787:clu_4106_-	-0.50974	0.512958	0.501979	-0.0109789
chr11:62690692:62691075:clu_4106_-	1.45376	0.000188726	0.00131575	0.00112702
chr11:62690867:62691075:clu_4106_-	-0.467808	0.471508	0.481176	0.00966825
chr11:62690873:62691075:clu_4106_-	-0.476214	0.0153461	0.0155297	0.000183579
chr11:62691141:62691280:clu_4107_-	-0.0489884	0.523768	0.517613	-0.00615453
chr11:62691141:62692376:clu_4107_-	0.0740917	0.00354351	0.00396053	0.00041702
chr11:62691421:62692376:clu_4107_-	-0.0251033	0.472689	0.478426	0.00573751
chr11:62692473:62692663:clu_4108_-	0.0432602	0.54395	0.552621	0.00867054
chr11:62692473:62694568:clu_4108_-	-0.0521103	0.00462066	0.0042673	-0.000353361
chr11:62692797:62694568:clu_4108_-	0.00885008	0.451429	0.443112	-0.00831717
chr11:62705617:62706203:clu_4109_-	-0.242377	0.0100045	0.00618504	-0.00381947
chr11:62705617:62707109:clu_4109_-	0.242377	0.989995	0.993815	0.00381947
chr11:62715607:62715864:clu_4110_-	0.0836192	0.348534	0.346482	-0.00205106
chr11:62715607:62716989:clu_4110_-	-0.179189	0.00786532	0.00601197	-0.00185335
chr11:62715937:62716989:clu_4110_-	0.0955696	0.643601	0.647506	0.0039044
chr11:62774665:62791679:clu_4111_-	0.196014	0.260418	0.282591	0.0221725
chr11:62787883:62791679:clu_4111_-	-0.309576	0.0627237	0.0410528	-0.0216709
chr11:62790915:62791679:clu_4111_-	0.113562	0.676858	0.676357	-0.000501644
chr11:62794398:62794935:clu_4112_-	0.0509809	0.0740565	0.0813591	0.00730256
chr11:62794440:62794935:clu_4112_-	-0.0509809	0.925944	0.918641	-0.00730256
chr11:62807573:62824166:clu_4113_-	-0.0684406	0.0340379	0.0298134	-0.00422452
chr11:62807628:62824166:clu_4113_-	0.0684406	0.965962	0.970187	0.00422452
chr11:62827631:62830358:clu_4114_-	-0.0665828	0.0188217	0.0182715	-0.000550165
chr11:62827631:62831019:clu_4114_-	-0.0392891	0.962731	0.960449	-0.0022813
chr11:62830520:62831019:clu_4114_-	0.105872	0.0184477	0.0212792	0.00283147
chr11:63466372:63468357:clu_4115_-	-0.128354	0.178444	0.163396	-0.0150483
chr11:63466372:63490243:clu_4115_-	0.3487	0.049297	0.0727345	0.0234376
chr11:63466372:63490887:clu_4115_-	-0.396071	0.0778976	0.0545751	-0.0233225
chr11:63468465:63488871:clu_4115_-	0.0325546	0.143408	0.154239	0.0108309
chr11:63468465:63490243:clu_4115_-	0.349711	0.0425188	0.0627972	0.0202784
chr11:63488976:63490243:clu_4115_-	-0.0358659	0.173235	0.173997	0.000761923
chr11:63490333:63490887:clu_4115_-	-0.0990731	0.251076	0.236734	-0.0143421
chr11:63490363:63490887:clu_4115_-	-0.0716	0.084123	0.081527	-0.00259599
chr11:63590368:63598061:clu_4116_-	-0.120899	0.530062	0.526977	-0.00308545
chr11:63590368:63614000:clu_4116_-	0.426391	0.00486032	0.00835246	0.00349214
chr11:63598113:63614000:clu_4116_-	-0.191781	0.0137577	0.0127417	-0.00101601
chr11:63598163:63614000:clu_4116_-	-0.113712	0.45132	0.451929	0.000609321
chr11:63644261:63646507:clu_4117_-	0.0316203	0.487097	0.498951	0.0118539
chr11:63644261:63651936:clu_4117_-	-0.015814	0.0304772	0.0297726	-0.000704585
chr11:63646563:63651936:clu_4117_-	-0.0158063	0.482426	0.471277	-0.0111493
chr11:63681778:63704851:clu_4118_-	-0.189857	0.297551	0.224662	-0.0728888
chr11:63681778:63749991:clu_4118_-	0.189857	0.702449	0.775338	0.0728888
chr11:63763869:63764038:clu_4119_-	0.0915834	0.201177	0.214891	0.0137144
chr11:63763869:63764868:clu_4119_-	-0.154434	0.0427453	0.0357014	-0.0070439
chr11:63763869:63765807:clu_4119_-	0.0109542	0.355465	0.350285	-0.00518061
chr11:63764598:63764868:clu_4119_-	0.015212	0.276575	0.273707	-0.00286793
chr11:63765254:63765807:clu_4119_-	0.0366839	0.124038	0.125416	0.00137802
chr11:63766304:63768484:clu_4120_-	0.408267	0.929289	0.967464	0.0381759
chr11:63767570:63768484:clu_4120_-	-0.408267	0.0707115	0.0325356	-0.0381759
chr11:63912179:63912305:clu_4121_-	-0.147531	0.443103	0.449825	0.00672219
chr11:63912179:63912676:clu_4121_-	0.355197	0.0246751	0.0414124	0.0167373
chr11:63912534:63912676:clu_4121_-	-0.207667	0.532222	0.508763	-0.0234595
chr11:63998687:63998838:clu_4122_-	-0.139005	0.379733	0.336404	-0.043329
chr11:63998687:63998955:clu_4122_-	0.190743	0.241256	0.297214	0.0559578
chr11:63998872:63998955:clu_4122_-	-0.0517379	0.379011	0.366382	-0.0126288
chr11:64224162:64224285:clu_4123_-	-0.398832	0.0906207	0.0511582	-0.0394625
chr11:64224210:64224285:clu_4123_-	0.217743	0.850428	0.889408	0.0389794
chr11:64224213:64224285:clu_4123_-	0.181089	0.0589508	0.0594339	0.000483084
chr11:64224717:64224801:clu_4124_-	0.0979343	0.290683	0.319997	0.0293145
chr11:64224717:64225499:clu_4124_-	0.0401154	0.0325037	0.0337714	0.00126773
chr11:64224970:64225499:clu_4124_-	-0.0428885	0.295209	0.282291	-0.0129173
chr11:64224970:64226050:clu_4124_-	0.0798983	0.0250859	0.0271222	0.00203623
chr11:64225580:64225786:clu_4124_-	-0.0155603	0.136094	0.133744	-0.00234949
chr11:64225580:64226050:clu_4124_-	-0.0904227	0.11479	0.104672	-0.0101185
chr11:64225869:64226050:clu_4124_-	-0.0690765	0.105635	0.0984019	-0.00723322
chr11:64271803:64272719:clu_4125_-	-0.0723127	0.0224562	0.0204404	-0.00201578
chr11:64271803:64276904:clu_4125_-	-0.0462922	0.0148135	0.0138392	-0.000974271
chr11:64271803:64284182:clu_4125_-	0.0231211	0.946653	0.947962	0.00130876
chr11:64274217:64284182:clu_4125_-	-0.148417	0.00572079	0.00482567	-0.000895118
chr11:64277043:64284182:clu_4125_-	0.243901	0.0103565	0.0129329	0.00257641
chr11:64607500:64620294:clu_4126_-	0.213274	0.187681	0.209835	0.0221542
chr11:64608082:64608564:clu_4126_-	-0.291333	0.0105378	0.00711308	-0.00342468
chr11:64608082:64620294:clu_4126_-	0.0780589	0.801781	0.783052	-0.0187295
chr11:64620372:64622753:clu_4127_-	0.0461836	0.373202	0.387589	0.0143866
chr11:64620372:64630402:clu_4127_-	0.0435824	0.00281191	0.00291272	0.00010081
chr11:64623078:64626463:clu_4127_-	-0.0315762	0.170392	0.163721	-0.00667055
chr11:64623078:64630402:clu_4127_-	0.049435	0.276386	0.287975	0.0115892
chr11:64626552:64630402:clu_4127_-	-0.107625	0.177208	0.157802	-0.0194061
chr11:64630573:64635271:clu_4128_-	-0.019154	0.545253	0.522805	-0.0224476
chr11:64630573:64642539:clu_4128_-	-0.045853	0.00738046	0.00689018	-0.000490286
chr11:64635452:64642539:clu_4128_-	0.126176	0.311482	0.345375	0.0338929
chr11:64635452:64648219:clu_4128_-	-0.0611686	0.135885	0.12493	-0.010955
chr11:64652154:64653696:clu_4129_-	0.0467254	0.256868	0.257059	0.000191583
chr11:64652154:64660332:clu_4129_-	-0.254012	0.10049	0.0744454	-0.0260446
chr11:64652163:64653696:clu_4129_-	0.147653	0.182454	0.201981	0.0195266
chr11:64653722:64660332:clu_4129_-	0.0596337	0.460188	0.466515	0.00632644
chr11:64668604:64676993:clu_4130_-	0.0367604	0.0385353	0.0326807	-0.0058546
chr11:64668604:64677014:clu_4130_-	0.262197	0.355521	0.37775	0.0222285
chr11:64668604:64685646:clu_4130_-	-0.102201	0.193607	0.142891	-0.0507165
chr11:64677037:64685646:clu_4130_-	0.287373	0.407885	0.444436	0.0365517
chr11:64678126:64685646:clu_4130_-	-0.484129	0.00445166	0.00224251	-0.00220914
chr11:64685947:64690405:clu_4131_-	0.0611885	0.378617	0.386963	0.00834576
chr11:64685947:64692847:clu_4131_-	0.107776	0.0425264	0.0455366	0.0030102
chr11:64685947:64697775:clu_4131_-	-0.0876219	0.0490709	0.0432181	-0.00585281
chr11:64690473:64692847:clu_4131_-	0.110215	0.0221815	0.0238096	0.00162809
chr11:64690473:64697775:clu_4131_-	-0.177741	0.017816	0.0143388	-0.00347717
chr11:64690476:64692847:clu_4131_-	0.0176926	0.175684	0.171914	-0.00376999
chr11:64690476:64697775:clu_4131_-	-0.118903	0.0783916	0.0669153	-0.0114762
chr11:64692876:64697775:clu_4131_-	0.0873932	0.235713	0.247305	0.0115921
chr11:64727360:64728863:clu_4132_-	-0.0006579	0.957611	0.957557	-5.34438e-05
chr11:64727363:64728863:clu_4132_-	0.0006579	0.0423893	0.0424428	5.34438e-05
chr11:64742937:64744003:clu_4133_-	-0.549512	0.26271	0.136278	-0.126432
chr11:64742937:64744742:clu_4133_-	0.144311	0.419698	0.435721	0.0160232
chr11:64742937:64745275:clu_4133_-	0.405201	0.317593	0.428002	0.110409
chr11:64765518:64765951:clu_4134_-	-0.166333	0.00928403	0.00717634	-0.00210768
chr11:64765518:64766900:clu_4134_-	0.0320438	0.409395	0.38589	-0.0235052
chr11:64766155:64766900:clu_4134_-	0.134289	0.581321	0.606934	0.0256129
chr11:64767246:64767571:clu_4135_-	0.0738087	0.104868	0.108977	0.00410877
chr11:64767251:64767567:clu_4135_-	-0.113652	0.0567818	0.0489201	-0.00786172
chr11:64767251:64767571:clu_4135_-	0.039843	0.83835	0.842103	0.00375295
chr11:64767823:64768106:clu_4136_-	-0.104638	0.0228366	0.0186046	-0.00423197
chr11:64767844:64768106:clu_4136_-	0.104638	0.977163	0.981395	0.00423197
chr11:64770408:64771464:clu_4137_-	-0.0234911	0.00297504	0.0030354	6.03631e-05
chr11:64770408:64773430:clu_4137_-	-0.074587	0.4856	0.470773	-0.014827
chr11:64770408:64776498:clu_4137_-	0.205912	0.0165666	0.0212611	0.0046945
chr11:64771537:64773430:clu_4137_-	-0.0846355	0.00190872	0.00183194	-7.67808e-05
chr11:64773505:64776498:clu_4137_-	-0.0231987	0.492949	0.503098	0.0101489
chr11:64776626:64777499:clu_4138_-	0.0767191	0.0380971	0.0426293	0.00453219
chr11:64776626:64777987:clu_4138_-	0.192466	0.1322	0.16608	0.0338795
chr11:64776626:64778362:clu_4138_-	-0.0796995	0.756271	0.723705	-0.0325654
chr11:64778146:64778362:clu_4138_-	-0.247748	0.0451658	0.0365352	-0.00863059
chr11:64778149:64778362:clu_4138_-	0.0582626	0.028266	0.0310503	0.00278425
chr11:64790274:64790394:clu_4139_-	0.050656	0.519102	0.549761	0.0306596
chr11:64790274:64791909:clu_4139_-	0.0307662	0.0358679	0.0372382	0.00137038
chr11:64790462:64791909:clu_4139_-	-0.0814222	0.44503	0.413001	-0.03203
chr11:64797168:64797275:clu_4140_-	-0.0209323	0.0808433	0.0777866	-0.00305678
chr11:64797192:64797275:clu_4140_-	0.0209323	0.919157	0.922213	0.00305678
chr11:64800826:64800900:clu_4141_-	0.0445989	0.484425	0.449293	-0.0351316
chr11:64800826:64801111:clu_4141_-	-0.248211	0.0250311	0.0173228	-0.00770831
chr11:64801031:64801111:clu_4141_-	0.203612	0.490544	0.533384	0.0428399
chr11:64801183:64801579:clu_4142_-	0.0357906	0.477731	0.503608	0.0258772
chr11:64801183:64801710:clu_4142_-	0.0384321	0.0283211	0.0299342	0.00161303
chr11:64801621:64801710:clu_4142_-	-0.0742228	0.493948	0.466458	-0.0274902
chr11:64808099:64809650:clu_4143_-	-0.263419	0.0231104	0.0137764	-0.00933407
chr11:64808099:64809665:clu_4143_-	0.263419	0.97689	0.986224	0.00933407
chr11:64810132:64810268:clu_4144_-	0.309608	0.719832	0.783858	0.0640263
chr11:64810132:64810514:clu_4144_-	0.0940109	0.193632	0.169962	-0.0236704
chr11:64810132:64810526:clu_4144_-	-0.403619	0.0865356	0.0461796	-0.0403559
chr11:64902386:64902510:clu_4145_-	0.158396	0.611789	0.683874	0.0720845
chr11:64902386:64902516:clu_4145_-	-0.158396	0.388211	0.316126	-0.0720845
chr11:64907415:64907525:clu_4146_-	-0.0765976	0.923376	0.911809	-0.0115666
chr11:64907439:64907525:clu_4146_-	0.0765976	0.076624	0.0881906	0.0115666
chr11:65128714:65129729:clu_4147_-	-0.0455946	0.964429	0.961165	-0.00326426
chr11:65128836:65129729:clu_4147_-	0.0455946	0.0355706	0.0388349	0.00326426
chr11:65130172:65130251:clu_4148_-	-0.117602	0.542503	0.48381	-0.0586924
chr11:65130175:65130251:clu_4148_-	0.117602	0.457497	0.51619	0.0586924
chr11:65133618:65134254:clu_4149_-	0.458793	0.0200599	0.0487449	0.028685
chr11:65133618:65134456:clu_4149_-	-0.458793	0.97994	0.951255	-0.028685
chr11:65377076:65377333:clu_4150_-	-0.190528	0.37723	0.301181	-0.0760484
chr11:65377076:65379376:clu_4150_-	-0.0825313	0.241293	0.21462	-0.0266735
chr11:65377423:65379376:clu_4150_-	0.273059	0.381477	0.484199	0.102722
chr11:65380175:65381915:clu_4151_-	0.0234529	0.676972	0.687143	0.0101711
chr11:65380234:65381915:clu_4151_-	-0.0234529	0.323028	0.312857	-0.0101711
chr11:65539881:65540013:clu_4152_-	0.11857	0.231218	0.277938	0.0467191
chr11:65539881:65540245:clu_4152_-	-0.237697	0.561228	0.472432	-0.0887957
chr11:65540153:65540245:clu_4152_-	0.119127	0.207554	0.24963	0.0420766
chr11:65541291:65541600:clu_4153_-	-0.841581	0.0220317	0.00416794	-0.0178638
chr11:65541293:65541600:clu_4153_-	0.841581	0.977968	0.995832	0.0178638
chr11:65552406:65552860:clu_4155_-	0.268897	0.511555	0.544762	0.0332061
chr11:65552406:65553164:clu_4155_-	-0.437991	0.0353557	0.0185684	-0.0167872
chr11:65552982:65553164:clu_4155_-	0.169094	0.453089	0.43667	-0.0164189
chr11:65553256:65553425:clu_4156_-	-0.108887	0.548026	0.545958	-0.00206743
chr11:65553256:65553701:clu_4156_-	0.214182	0.00572051	0.00787227	0.00215177
chr11:65553530:65553701:clu_4156_-	-0.105296	0.446254	0.44617	-8.43317e-05
chr11:65553903:65554051:clu_4157_-	-0.134377	0.467227	0.483333	0.0161066
chr11:65553903:65557629:clu_4157_-	-0.330396	0.00692566	0.00588911	-0.00103654
chr11:65553930:65554051:clu_4157_-	0.393631	0.00375573	0.00658755	0.00283182
chr11:65554380:65557629:clu_4157_-	-0.214283	0.513084	0.49001	-0.0230738
chr11:65554380:65557633:clu_4157_-	0.285426	0.00900849	0.0141804	0.00517193
chr11:65727855:65780442:clu_4159_-	0.20533	0.0789075	0.114394	0.0354863
chr11:65780342:65780442:clu_4159_-	-0.20533	0.921093	0.885606	-0.0354863
chr11:65856242:65856885:clu_4160_-	0.0218515	0.00284596	0.00286754	2.15745e-05
chr11:65856242:65856931:clu_4160_-	-1.08638	0.00230073	0.000765327	-0.00153541
chr11:65856242:65857632:clu_4160_-	0.0118505	0.0219264	0.0218727	-5.36298e-05
chr11:65856242:65858097:clu_4160_-	0.01411	0.968589	0.968406	-0.000183438
chr11:65856242:65859988:clu_4160_-	0.383942	0.00196618	0.0028455	0.000879312
chr11:65856242:65861257:clu_4160_-	0.327551	0.00118856	0.00162579	0.000437229
chr11:65858342:65859988:clu_4160_-	0.327075	0.00118284	0.0016172	0.000434358
chr11:65884656:65884935:clu_4161_-	-0.0168738	0.992227	0.991963	-0.000264645
chr11:65884688:65884935:clu_4161_-	0.0168738	0.00777279	0.00803743	0.000264645
chr11:65885186:65885509:clu_4162_-	0.0163451	0.0600684	0.0619408	0.00187246
chr11:65885186:65885530:clu_4162_-	-0.0163451	0.939932	0.938059	-0.00187246
chr11:65885663:65886322:clu_4163_-	0.00870885	0.534126	0.543377	0.00925142
chr11:65885663:65887600:clu_4163_-	0.0299088	0.0666486	0.0692558	0.00260716
chr11:65886422:65887600:clu_4163_-	-0.0386176	0.399226	0.387367	-0.0118586
chr11:65918215:65918910:clu_4164_-	-0.0702206	0.752886	0.725842	-0.0270449
chr11:65918218:65918910:clu_4164_-	0.0702206	0.247114	0.274158	0.0270449
chr11:66000406:66001910:clu_4165_-	0.213465	0.126762	0.155215	0.0284525
chr11:66000406:66002040:clu_4165_-	-0.211684	0.267206	0.21387	-0.0533362
chr11:66000481:66001910:clu_4165_-	-0.119413	0.258896	0.227248	-0.0316474
chr11:66000481:66002040:clu_4165_-	0.214707	0.280405	0.343771	0.0633651
chr11:66000505:66001910:clu_4165_-	-0.0970756	0.0667303	0.0598963	-0.00683401
chr11:66284966:66285381:clu_4166_-	-0.0110822	0.500044	0.492902	-0.00714251
chr11:66284966:66285701:clu_4166_-	-0.00728874	0.0173818	0.0171986	-0.000183159
chr11:66285536:66285701:clu_4166_-	0.0183709	0.482574	0.4899	0.00732567
chr11:66334038:66334514:clu_4167_-	-0.0908033	0.107697	0.116878	0.00918149
chr11:66334041:66334514:clu_4167_-	0.306972	0.0438374	0.0708154	0.026978
chr11:66334224:66334514:clu_4167_-	-0.216169	0.848466	0.812307	-0.0361595
chr11:66336158:66336291:clu_4168_-	0.0784089	0.0420561	0.0549531	0.012897
chr11:66336158:66336317:clu_4168_-	-0.293014	0.820911	0.739865	-0.0810457
chr11:66336158:66336674:clu_4168_-	0.214606	0.137033	0.205182	0.0681487
chr11:66337807:66338243:clu_4169_-	-0.131352	0.0606036	0.0472641	-0.0133395
chr11:66337889:66338243:clu_4169_-	0.131352	0.939396	0.952736	0.0133395
chr11:66369532:66371244:clu_4171_-	-0.0257482	0.51053	0.40576	-0.104771
chr11:66369532:66371563:clu_4171_-	-0.53183	0.108857	0.0521572	-0.0566996
chr11:66371325:66371563:clu_4171_-	0.557578	0.380613	0.542083	0.16147
chr11:66438259:66438632:clu_4172_-	-0.196765	0.941949	0.916299	-0.0256495
chr11:66438259:66438710:clu_4172_-	0.196765	0.058051	0.0837005	0.0256495
chr11:66521466:66543704:clu_4173_-	-0.37737	0.0744845	0.0364564	-0.0380281
chr11:66539824:66543704:clu_4173_-	0.37737	0.925515	0.963544	0.0380281
chr11:66566401:66567246:clu_4174_-	-0.204131	0.0281151	0.0188689	-0.00924624
chr11:66566404:66567246:clu_4174_-	0.204131	0.971885	0.981131	0.00924624
chr11:66685829:66686398:clu_4175_-	-0.263094	0.00684646	0.00405661	-0.00278985
chr11:66686104:66686398:clu_4175_-	0.263094	0.993154	0.995943	0.00278985
chr11:66688079:66688169:clu_4176_-	0.375206	0.576624	0.573655	-0.00296922
chr11:66688079:66688653:clu_4176_-	-0.767634	0.00311879	0.000989498	-0.00212929
chr11:66688311:66688653:clu_4176_-	0.392428	0.420257	0.425356	0.00509851
chr11:66705825:66707516:clu_4177_-	0.0316734	0.00959784	0.0102191	0.000621248
chr11:66705837:66707516:clu_4177_-	-0.0316734	0.990402	0.989781	-0.000621248
chr11:66721262:66721350:clu_4178_-	0.00983056	0.260556	0.242927	-0.0176283
chr11:66721262:66728161:clu_4178_-	0.184499	0.0467422	0.0518971	0.00515485
chr11:66721262:66728741:clu_4178_-	0.0978429	0.461458	0.46982	0.00836175
chr11:66721440:66728161:clu_4178_-	0.333203	0.0525958	0.0677587	0.015163
chr11:66721440:66728741:clu_4178_-	0.0606658	0.126662	0.124251	-0.00241107
chr11:66721532:66728161:clu_4178_-	-0.702795	0.0113356	0.00518239	-0.00615319
chr11:66721532:66728741:clu_4178_-	0.0167535	0.0406505	0.0381636	-0.00248699
chr11:66872159:66882995:clu_4179_-	0.360758	0.00571284	0.00896262	0.00324978
chr11:66872159:66952430:clu_4179_-	-0.0981278	0.529893	0.525387	-0.00450567
chr11:66872159:66957740:clu_4179_-	-0.268192	0.00448476	0.00375122	-0.000733539
chr11:66872159:66958322:clu_4179_-	-0.309729	0.0297755	0.0238921	-0.00588347
chr11:66952468:66954249:clu_4179_-	-0.0847389	0.191106	0.192035	0.000929036
chr11:66952468:66957740:clu_4179_-	0.924758	0.00528334	0.0145691	0.00928578
chr11:66952468:66958322:clu_4179_-	-0.125535	0.132636	0.127953	-0.00468312
chr11:66954436:66957740:clu_4179_-	-0.0599251	0.0136864	0.0140985	0.000412066
chr11:66954436:66958322:clu_4179_-	-0.0268533	0.0733161	0.078063	0.00474684
chr11:66957996:66958322:clu_4179_-	-0.312414	0.0141065	0.0112888	-0.0028177
chr11:67353077:67353294:clu_4180_-	-0.33797	0.0941605	0.0669403	-0.0272201
chr11:67353077:67353303:clu_4180_-	0.088951	0.522901	0.569703	0.0468018
chr11:67353077:67353364:clu_4180_-	-0.301714	0.301198	0.222033	-0.0791651
chr11:67353077:67353539:clu_4180_-	0.550733	0.0817405	0.141324	0.0595835
chr11:67400919:67401068:clu_4181_-	0.0699153	0.536785	0.532747	-0.00403804
chr11:67400919:67401728:clu_4181_-	-0.247529	0.00676961	0.00489125	-0.00187836
chr11:67401199:67401728:clu_4181_-	0.0903712	0.452624	0.458503	0.00587886
chr11:67401232:67401728:clu_4181_-	0.0872424	0.00382146	0.003859	3.75418e-05
chr11:67464856:67465056:clu_4182_-	-0.0554196	0.370991	0.364889	-0.00610142
chr11:67464856:67467312:clu_4182_-	0.378029	0.193345	0.293343	0.0999977
chr11:67465100:67467312:clu_4182_-	-0.301395	0.408697	0.314321	-0.0943757
chr11:67465267:67467312:clu_4182_-	-0.0212144	0.0269674	0.0274468	0.000479434
chr11:67467563:67468017:clu_4183_-	0.475335	0.0909431	0.160803	0.0698603
chr11:67467563:67468028:clu_4183_-	-0.0328442	0.209344	0.222683	0.0133388
chr11:67467590:67468017:clu_4183_-	-0.221351	0.211458	0.186287	-0.0251709
chr11:67467590:67468028:clu_4183_-	-0.221139	0.488255	0.430227	-0.0580282
chr11:67493552:67493688:clu_4184_-	0.0029546	0.0800698	0.0805062	0.000436346
chr11:67493593:67493688:clu_4184_-	-0.0029546	0.91993	0.919494	-0.000436346
chr11:67496345:67497231:clu_4185_-	-0.016328	0.321835	0.31475	-0.00708558
chr11:67496348:67497231:clu_4185_-	0.016328	0.678165	0.68525	0.00708558
chr11:67499827:67499914:clu_4186_-	0.114805	0.0500048	0.0621099	0.0121051
chr11:67499830:67499914:clu_4186_-	-0.114805	0.949995	0.93789	-0.0121051
chr11:67502718:67503737:clu_4187_-	0.243349	0.0209906	0.0310712	0.0100806
chr11:67502718:67504103:clu_4187_-	-0.148625	0.555438	0.555566	0.000128956
chr11:67502718:67505188:clu_4187_-	-0.374135	0.0107479	0.00857999	-0.00216792
chr11:67503876:67504103:clu_4187_-	0.240298	0.013928	0.0205539	0.00662599
chr11:67504221:67504794:clu_4187_-	0.23953	0.0102463	0.0151092	0.00486289
chr11:67504221:67505188:clu_4187_-	-0.200416	0.38865	0.369119	-0.0195305
chr11:67507689:67507860:clu_4188_-	0.100591	0.0437518	0.0529851	0.00923333
chr11:67507689:67508001:clu_4188_-	-0.100591	0.956248	0.947015	-0.00923333
chr11:68003798:68003948:clu_4189_-	-0.596547	0.888446	0.70721	-0.181236
chr11:68003798:68004807:clu_4189_-	0.596547	0.111554	0.29279	0.181236
chr11:68054047:68061600:clu_4190_-	0.175764	0.105712	0.148047	0.0423357
chr11:68054047:68061953:clu_4190_-	-0.252185	0.794161	0.724988	-0.0691738
chr11:68061830:68061953:clu_4190_-	0.076421	0.100127	0.126965	0.0268382
chr11:68074830:68081404:clu_4191_-	0.128911	0.588314	0.580366	-0.00794812
chr11:68074830:68097019:clu_4191_-	-0.520937	0.0225593	0.0116196	-0.0109396
chr11:68081457:68081727:clu_4191_-	0.21232	0.120404	0.12911	0.00870529
chr11:68081457:68097019:clu_4191_-	0.179705	0.268722	0.278905	0.0101825
chr11:68175183:68179470:clu_4192_-	-0.0654534	0.128116	0.130143	0.0020273
chr11:68175183:68180132:clu_4192_-	-0.110088	0.778446	0.756245	-0.022201
chr11:68179616:68180132:clu_4192_-	0.340941	0.0457516	0.0697781	0.0240265
chr11:68179830:68180132:clu_4192_-	-0.165399	0.047687	0.0438341	-0.00385286
chr11:68185928:68189917:clu_4193_-	0.186504	0.625442	0.658789	0.0333472
chr11:68185928:68213477:clu_4193_-	-0.233775	0.0359509	0.0248739	-0.011077
chr11:68190152:68213138:clu_4193_-	-0.0686446	0.0968237	0.079019	-0.0178047
chr11:68190152:68213477:clu_4193_-	0.115916	0.241784	0.237318	-0.00446561
chr11:68268251:68271646:clu_4194_-	0.0100497	0.0796475	0.0811333	0.00148586
chr11:68268251:68271857:clu_4194_-	-0.0100497	0.920353	0.918867	-0.00148586
chr11:68815487:68841775:clu_4195_-	-0.335089	0.825288	0.707322	-0.117966
chr11:68815487:68844145:clu_4195_-	0.335089	0.174712	0.292678	0.117966
chr11:68892993:68893322:clu_4196_-	0.0170577	0.01326	0.0137139	0.000453864
chr11:68892993:68893403:clu_4196_-	-0.0170577	0.98674	0.986286	-0.000453864
chr11:68898012:68900535:clu_4197_-	-0.176919	0.215512	0.16167	-0.0538417
chr11:68898012:68900548:clu_4197_-	0.176919	0.784488	0.83833	0.0538417
chr11:69656652:69667895:clu_4199_-	0.135441	0.505023	0.572235	0.0672118
chr11:69667587:69667895:clu_4199_-	-0.135441	0.494977	0.427765	-0.0672118
chr11:70473436:70485314:clu_4200_-	-0.142624	0.0666361	0.0509413	-0.0156948
chr11:70473439:70485314:clu_4200_-	0.142624	0.933364	0.949059	0.0156948
chr11:70487720:70489328:clu_4201_-	0.0221058	0.429999	0.44389	0.013891
chr11:70487720:70490276:clu_4201_-	0.188507	0.0757003	0.0922939	0.0165936
chr11:70487720:70490303:clu_4201_-	-0.308919	0.0192532	0.0142741	-0.00497909
chr11:70489348:70490276:clu_4201_-	-0.105763	0.420457	0.381942	-0.0385155
chr11:70489348:70490303:clu_4201_-	0.204068	0.0545903	0.0676003	0.01301
chr11:70492465:70500570:clu_4202_-	0.0215615	0.281698	0.294001	0.0123028
chr11:70492465:70501923:clu_4202_-	0.146529	0.0326703	0.0386359	0.00596558
chr11:70492465:70502206:clu_4202_-	-0.0901823	0.125993	0.117593	-0.00840002
chr11:70500590:70501923:clu_4202_-	-0.0376898	0.274785	0.270287	-0.00449792
chr11:70501931:70502206:clu_4202_-	-0.0402187	0.284854	0.279483	-0.00537044
chr11:70502931:70632326:clu_4203_-	-0.0355739	0.0132727	0.0123725	-0.000900238
chr11:70502931:70659828:clu_4203_-	0.0355739	0.986727	0.987628	0.000900238
chr11:70698763:70717661:clu_4204_-	0.563481	0.0100822	0.0304753	0.0203931
chr11:70698763:70798443:clu_4204_-	-0.563481	0.989918	0.969525	-0.0203931
chr11:70820682:70826467:clu_4205_-	0.0450342	0.971421	0.973818	0.0023971
chr11:70820682:70896501:clu_4205_-	-0.0450342	0.028579	0.0261819	-0.0023971
chr11:71435839:71437812:clu_4206_-	0.464808	0.953837	0.981255	0.0274185
chr11:71435973:71437812:clu_4206_-	-0.464808	0.0461631	0.0187446	-0.0274185
chr11:71447734:71448290:clu_4207_-	0.41458	0.860674	0.934015	0.0733406
chr11:71447734:71448313:clu_4207_-	-0.41458	0.139326	0.0659853	-0.0733406
chr11:71807656:71807903:clu_4209_-	0.16678	0.0872657	0.117748	0.0304827
chr11:71807656:71813343:clu_4209_-	-0.16678	0.912734	0.882252	-0.0304827
chr11:72008845:72008967:clu_4210_-	0.496163	0.987943	0.995496	0.00755299
chr11:72008845:72008988:clu_4210_-	-0.496163	0.0120568	0.00450377	-0.00755299
chr11:72010854:72012401:clu_4211_-	0.15449	0.257789	0.304948	0.0471592
chr11:72010854:72012895:clu_4211_-	-0.324962	0.419669	0.307359	-0.112311
chr11:72012442:72012895:clu_4211_-	0.170471	0.322542	0.387693	0.0651513
chr11:72035975:72039735:clu_4212_-	0.329786	0.0184115	0.0272308	0.00881927
chr11:72035975:72040320:clu_4212_-	0.0259789	0.022484	0.0245416	0.00205756
chr11:72035975:72040959:clu_4212_-	-0.350513	0.213725	0.160094	-0.0536308
chr11:72035975:72041428:clu_4212_-	0.2224	0.0912574	0.121228	0.0299702
chr11:72035975:72041823:clu_4212_-	-0.426716	0.137307	0.0953056	-0.0420014
chr11:72035975:72049419:clu_4212_-	-0.00348723	0.041357	0.0438309	0.00247393
chr11:72035975:72069842:clu_4212_-	0.0952636	0.212003	0.248005	0.0360021
chr11:72035975:72080458:clu_4212_-	0.265876	0.0221128	0.0306803	0.00856744
chr11:72049539:72069842:clu_4212_-	-0.107281	0.0364819	0.0348524	-0.00162954
chr11:72069911:72080320:clu_4212_-	-0.0422569	0.0487678	0.0497196	0.000951774
chr11:72069911:72080458:clu_4212_-	-0.00905066	0.156093	0.164512	0.0084195
chr11:72097914:72098289:clu_4213_-	-0.225964	0.186997	0.180615	-0.00638201
chr11:72097914:72098781:clu_4213_-	0.43875	0.0263788	0.0495286	0.0231498
chr11:72098415:72098781:clu_4213_-	-0.212786	0.786624	0.769856	-0.0167678
chr11:72107605:72110088:clu_4214_-	-0.5376	0.0781461	0.0364701	-0.041676
chr11:72109928:72110088:clu_4214_-	0.268701	0.907399	0.948418	0.0410195
chr11:72109940:72110088:clu_4214_-	0.268899	0.0144554	0.0151119	0.000656457
chr11:72111281:72111412:clu_4215_-	0.0165018	0.423214	0.417565	-0.00564901
chr11:72111286:72111412:clu_4215_-	0.0506609	0.520144	0.531034	0.0108905
chr11:72111286:72111442:clu_4215_-	-0.0671627	0.0566419	0.0514004	-0.00524146
chr11:72359008:72372925:clu_4216_-	-0.0018055	0.0137969	0.0137479	-4.90471e-05
chr11:72359008:72380281:clu_4216_-	0.0018055	0.986203	0.986252	4.90471e-05
chr11:72380384:72402966:clu_4217_-	0.0974061	0.453196	0.500786	0.0475903
chr11:72380384:72430312:clu_4217_-	0.00376308	0.0380255	0.0382624	0.000236941
chr11:72403052:72430312:clu_4217_-	-0.101169	0.508779	0.460951	-0.0478272
chr11:72591356:72596593:clu_4218_-	-0.074091	0.549637	0.574576	0.024939
chr11:72591356:72605138:clu_4218_-	0.253388	0.00322046	0.00467102	0.00145056
chr11:72597619:72605138:clu_4218_-	-0.179297	0.447143	0.420753	-0.0263896
chr11:72605226:72608662:clu_4219_-	0.0691576	0.387166	0.402533	0.015367
chr11:72605226:72642254:clu_4219_-	-0.113999	0.00477166	0.00413076	-0.000640903
chr11:72608751:72631078:clu_4219_-	-0.0237873	0.0628568	0.0595513	-0.00330553
chr11:72608751:72642254:clu_4219_-	0.0811718	0.273743	0.288049	0.0143051
chr11:72608751:72674137:clu_4219_-	0.230365	0.0157169	0.0191992	0.00348228
chr11:72631139:72642254:clu_4219_-	-0.042572	0.0603282	0.056092	-0.00423618
chr11:72631139:72674137:clu_4219_-	-0.105879	0.00314383	0.00274376	-0.000400071
chr11:72642326:72643554:clu_4219_-	0.0136486	0.00238875	0.00234946	-3.9292e-05
chr11:72642326:72674137:clu_4219_-	-0.108105	0.189884	0.165352	-0.0245324
chr11:72688537:72692753:clu_4220_-	0.278653	0.076301	0.131389	0.0550876
chr11:72688537:72693325:clu_4220_-	-0.397912	0.822464	0.719972	-0.102492
chr11:72692785:72693325:clu_4220_-	0.119259	0.101235	0.14864	0.0474044
chr11:72703079:72704152:clu_4221_-	-0.0804036	0.497648	0.461949	-0.0356983
chr11:72703079:72705805:clu_4221_-	-0.00515709	0.131007	0.131113	0.000106094
chr11:72704334:72705805:clu_4221_-	0.0855607	0.371345	0.406937	0.0355922
chr11:72712568:72713176:clu_4222_-	-0.24839	0.356104	0.332832	-0.0232721
chr11:72712568:72714152:clu_4222_-	0.318568	0.00639641	0.0105393	0.00414287
chr11:72712568:72721850:clu_4222_-	0.367364	0.00953581	0.0164977	0.00696191
chr11:72713243:72714152:clu_4222_-	-0.229056	0.372516	0.354969	-0.0175478
chr11:72714321:72721850:clu_4222_-	0.010749	0.158122	0.191507	0.0333843
chr11:72714321:72726620:clu_4222_-	-0.219234	0.0973253	0.0936561	-0.00366921
chr11:72727172:72732515:clu_4223_-	0.00235487	0.596405	0.596833	0.000427543
chr11:72727172:72752328:clu_4223_-	-0.00384371	0.0690623	0.0686847	-0.000377561
chr11:72732597:72752328:clu_4223_-	0.00148884	0.334532	0.334482	-4.99816e-05
chr11:72755753:72757767:clu_4224_-	0.114327	0.396927	0.401934	0.00500662
chr11:72755753:72758530:clu_4224_-	-0.28223	0.119372	0.0813059	-0.0380657
chr11:72757884:72758530:clu_4224_-	0.167904	0.483701	0.51676	0.0330591
chr11:72759381:72780975:clu_4225_-	-0.0750852	0.485864	0.469156	-0.0167075
chr11:72759381:72781062:clu_4225_-	-0.612232	0.0304335	0.0171741	-0.0132594
chr11:72759381:72781113:clu_4225_-	-0.282823	0.0224456	0.0176082	-0.0048374
chr11:72759381:72792875:clu_4225_-	0.805216	0.00529357	0.0123271	0.00703355
chr11:72781294:72781664:clu_4225_-	0.0731192	0.0898849	0.100659	0.0107744
chr11:72781294:72782655:clu_4225_-	0.0894475	0.0118149	0.0134489	0.00163405
chr11:72781294:72792875:clu_4225_-	0.00235702	0.354264	0.369626	0.0153622
chr11:72889945:72900257:clu_4226_-	0.101727	0.130952	0.155107	0.0241551
chr11:72889945:72902543:clu_4226_-	-0.123331	0.713203	0.674515	-0.0386887
chr11:72900328:72902543:clu_4226_-	0.0216043	0.155844	0.170378	0.0145337
chr11:73001134:73015809:clu_4227_-	-0.16139	0.513033	0.484189	-0.0288433
chr11:73001134:73083695:clu_4227_-	0.223081	0.0233993	0.0324375	0.00903817
chr11:73015885:73083695:clu_4227_-	-0.0616909	0.463568	0.483373	0.0198052
chr11:73083740:73140031:clu_4228_-	0.208908	0.571425	0.618282	0.0468568
chr11:73083740:73141857:clu_4228_-	-0.230799	0.0144875	0.0100985	-0.00438896
chr11:73140128:73141857:clu_4228_-	0.0218906	0.414088	0.37162	-0.0424679
chr11:73407643:73409487:clu_4229_-	-0.0397344	0.293727	0.290034	-0.00369371
chr11:73407643:73419874:clu_4229_-	0.0407293	0.0120261	0.0128699	0.000843758
chr11:73407679:73409487:clu_4229_-	-0.158498	0.00528137	0.00463097	-0.000650396
chr11:73411536:73419874:clu_4229_-	-0.0126884	0.169992	0.172456	0.00246404
chr11:73411536:73425022:clu_4229_-	-0.158023	0.00317381	0.00278428	-0.00038953
chr11:73411536:73430690:clu_4229_-	-0.164661	0.00416508	0.00362972	-0.000535365
chr11:73419999:73420890:clu_4229_-	0.270654	0.0121087	0.0163081	0.00419934
chr11:73419999:73425022:clu_4229_-	-0.0574087	0.253552	0.245977	-0.00757462
chr11:73419999:73430690:clu_4229_-	0.00851015	0.0249236	0.0258266	0.000902991
chr11:73420901:73425022:clu_4229_-	0.295536	0.0101685	0.0140401	0.00387152
chr11:73425048:73430690:clu_4229_-	-0.024418	0.210881	0.211443	0.000561973
chr11:73430770:73468405:clu_4230_-	-0.13358	0.542995	0.563708	0.0207138
chr11:73430770:73597923:clu_4230_-	0.0373859	0.0100396	0.0123659	0.00232629
chr11:73468492:73597826:clu_4230_-	0.322854	0.00166048	0.00272094	0.00106046
chr11:73468492:73597923:clu_4230_-	-0.226659	0.445305	0.421205	-0.0241006
chr11:73679720:73679832:clu_4231_-	-0.323777	0.00842823	0.00605681	-0.00237142
chr11:73679720:73707420:clu_4231_-	-0.0334519	0.595874	0.572464	-0.0234097
chr11:73679720:73730765:clu_4231_-	0.290214	0.00432765	0.00574661	0.00141897
chr11:73720899:73730765:clu_4231_-	0.0670146	0.39137	0.415732	0.0243621
chr11:73716362:73718613:clu_4232_-	0.120935	0.812957	0.846993	0.0340361
chr11:73716362:73718785:clu_4232_-	-0.120935	0.187043	0.153007	-0.0340361
chr11:73718718:73720846:clu_4233_-	0.217599	0.901257	0.933793	0.032536
chr11:73718890:73720846:clu_4233_-	-0.217599	0.0987429	0.0662069	-0.032536
chr11:73873394:73876479:clu_4234_-	-0.651407	0.028761	0.0117628	-0.0169983
chr11:73873394:73876757:clu_4234_-	0.257954	0.957359	0.972098	0.0147394
chr11:73876575:73876757:clu_4234_-	0.393453	0.0138805	0.0161394	0.00225888
chr11:74139828:74161399:clu_4235_-	0.0950726	0.377706	0.386647	0.00894099
chr11:74139828:74168344:clu_4235_-	-0.259971	0.18355	0.131741	-0.0518087
chr11:74161556:74168344:clu_4235_-	0.164899	0.438745	0.481612	0.0428677
chr11:74374582:74381189:clu_4236_-	0.028889	0.0037272	0.00351994	-0.000207266
chr11:74374582:74398051:clu_4236_-	0.0872478	0.99121	0.992344	0.00113434
chr11:74381251:74398051:clu_4236_-	-0.116137	0.00506313	0.00413606	-0.000927069
chr11:74843453:74843854:clu_4237_-	-0.0616759	0.263249	0.25393	-0.00931968
chr11:74843453:74844168:clu_4237_-	-0.124345	0.498447	0.451594	-0.0468529
chr11:74843959:74844168:clu_4237_-	0.186021	0.238304	0.294476	0.0561726
chr11:74848462:74851088:clu_4238_-	-0.0345098	0.268431	0.268396	-3.52838e-05
chr11:74848462:74862981:clu_4238_-	-0.0264765	0.0765922	0.0771998	0.000607623
chr11:74851203:74851989:clu_4238_-	-0.0418512	0.168607	0.167352	-0.00125528
chr11:74851203:74906239:clu_4238_-	0.215618	0.0227604	0.0292248	0.00646441
chr11:74852082:74859158:clu_4238_-	0.0180303	0.0814291	0.0858105	0.0043814
chr11:74852082:74862981:clu_4238_-	0.287846	0.020692	0.028559	0.00786699
chr11:74852082:74906239:clu_4238_-	-0.456066	0.0873042	0.0572662	-0.030038
chr11:74859283:74862981:clu_4238_-	0.0692294	0.106054	0.117632	0.0115774
chr11:74863021:74906239:clu_4238_-	-0.0318201	0.16813	0.168561	0.000430677
chr11:74930372:74933801:clu_4239_-	-0.143802	0.923446	0.900475	-0.0229711
chr11:74930372:74933825:clu_4239_-	0.143802	0.0765541	0.0995252	0.0229711
chr11:74937068:74940785:clu_4240_-	0.0443637	0.249923	0.256411	0.00648776
chr11:74937068:74945018:clu_4240_-	0.176587	0.207986	0.24355	0.035564
chr11:74937068:74948928:clu_4240_-	-0.235865	0.215648	0.167176	-0.0484721
chr11:74940882:74945018:clu_4240_-	-0.117386	0.132667	0.115783	-0.0168836
chr11:74945085:74948928:clu_4240_-	0.132299	0.193776	0.21708	0.023304
chr11:75210407:75210909:clu_4241_-	0.0625865	0.411816	0.396373	-0.0154429
chr11:75210407:75215209:clu_4241_-	-0.254353	0.102918	0.0721519	-0.0307662
chr11:75211109:75215209:clu_4241_-	0.191766	0.485266	0.531475	0.0462091
chr11:75266274:75267148:clu_4242_-	0.0736014	0.0308487	0.0366646	0.00581597
chr11:75266274:75267652:clu_4242_-	-0.112657	0.917428	0.905089	-0.0123381
chr11:75267219:75267652:clu_4242_-	0.140082	0.0184458	0.0234304	0.00498464
chr11:75267505:75267652:clu_4242_-	-0.376126	0.0194966	0.0147794	-0.00471724
chr11:75267558:75267652:clu_4242_-	0.2751	0.0137814	0.0200361	0.00625473
chr11:75268959:75271701:clu_4243_-	0.116637	0.563996	0.56768	0.00368394
chr11:75268959:75272895:clu_4243_-	-0.23395	0.0228879	0.0162247	-0.00666325
chr11:75271724:75272895:clu_4243_-	0.117313	0.413117	0.416096	0.00297931
chr11:75287375:75290009:clu_4244_-	0.00922041	0.579523	0.586269	0.00674544
chr11:75287375:75351588:clu_4244_-	0.0113324	0.0263516	0.0267147	0.000363086
chr11:75290039:75351588:clu_4244_-	-0.0205528	0.394125	0.387017	-0.00710852
chr11:75425581:75426483:clu_4245_-	-0.195336	0.0805996	0.0559933	-0.0246063
chr11:75425581:75426520:clu_4245_-	0.195336	0.9194	0.944007	0.0246063
chr11:75437048:75439340:clu_4246_-	-0.0160855	0.430744	0.440397	0.0096533
chr11:75437048:75439879:clu_4246_-	0.116931	0.108896	0.127176	0.0182801
chr11:75439354:75439879:clu_4246_-	-0.100845	0.46036	0.432426	-0.0279334
chr11:75477795:75479244:clu_4247_-	0.277706	0.0889368	0.132335	0.0433978
chr11:75477795:75490237:clu_4247_-	-0.174947	0.832445	0.787703	-0.0447412
chr11:75479488:75490237:clu_4247_-	-0.102759	0.0786185	0.0799619	0.00134339
chr11:75606004:75607215:clu_4248_-	-0.0538275	0.00877281	0.00856691	-0.000205903
chr11:75606004:75608109:clu_4248_-	-0.0314207	0.978791	0.977477	-0.00131426
chr11:75607262:75608109:clu_4248_-	0.0852481	0.0124361	0.0139563	0.00152017
chr11:75608322:75611415:clu_4249_-	0.171332	0.00507711	0.00713729	0.00206018
chr11:75608322:75667465:clu_4249_-	-0.171332	0.994923	0.992863	-0.00206018
chr11:76361063:76364338:clu_4250_-	0.289361	0.0973379	0.153867	0.0565293
chr11:76361063:76365852:clu_4250_-	-0.267751	0.788996	0.714476	-0.0745196
chr11:76364432:76365852:clu_4250_-	-0.0216102	0.113667	0.131657	0.0179903
chr11:77323360:77325328:clu_4251_-	0.065597	0.0132319	0.0136857	0.000453737
chr11:77323360:77332730:clu_4251_-	0.0394996	0.423647	0.426887	0.00324003
chr11:77323360:77336086:clu_4251_-	0.198697	0.00911335	0.0107678	0.00165441
chr11:77325376:77332730:clu_4251_-	0.0585199	0.0118997	0.012221	0.000321258
chr11:77329312:77332730:clu_4251_-	-0.384505	0.00133569	0.000880788	-0.000454901
chr11:77332867:77336086:clu_4251_-	0.0221912	0.540772	0.535557	-0.00521454
chr11:77392538:77411774:clu_4252_-	-0.0529156	0.0978541	0.0984502	0.0005961
chr11:77392538:77473552:clu_4252_-	-0.127122	0.0389198	0.0363564	-0.0025634
chr11:77392541:77397027:clu_4252_-	0.1189	0.0260428	0.0311131	0.00507034
chr11:77392541:77411774:clu_4252_-	-0.0615318	0.612898	0.611342	-0.00155659
chr11:77392541:77473552:clu_4252_-	-0.087333	0.210257	0.204382	-0.00587591
chr11:77397093:77411774:clu_4252_-	0.210002	0.0140274	0.0183569	0.00432947
chr11:77616695:77619606:clu_4253_-	-0.0933705	0.848358	0.822743	-0.0256156
chr11:77618687:77619606:clu_4253_-	0.0933705	0.151642	0.177257	0.0256156
chr11:77619695:77622500:clu_4254_-	-0.465737	0.437454	0.436185	-0.00126907
chr11:77619695:77624963:clu_4254_-	0.0393603	0.00982958	0.0162418	0.00641223
chr11:77621640:77622500:clu_4254_-	0.910813	0.0022448	0.00886635	0.00662155
chr11:77622673:77624963:clu_4254_-	-0.484436	0.550472	0.538707	-0.0117647
chr11:77625815:77629763:clu_4255_-	0.0386234	0.0646325	0.0694625	0.00483
chr11:77625818:77629763:clu_4255_-	-0.0386234	0.935367	0.930537	-0.00483
chr11:77672191:77675036:clu_4256_-	-0.0935893	0.0287356	0.0239478	-0.00478782
chr11:77672230:77675036:clu_4256_-	0.0935893	0.971264	0.976052	0.00478782
chr11:77698693:77699781:clu_4257_-	0.156674	0.0231421	0.0291316	0.00598941
chr11:77698693:77700721:clu_4257_-	-0.0742661	0.805032	0.80441	-0.00062232
chr11:77698693:77700730:clu_4257_-	-0.128335	0.150725	0.142682	-0.00804357
chr11:77699813:77700721:clu_4257_-	0.0459276	0.0211007	0.0237771	0.00267648
chr11:77702495:77725545:clu_4258_-	0.0580023	0.929537	0.936767	0.00722969
chr11:77722741:77725545:clu_4258_-	-0.0580023	0.0704628	0.0632331	-0.00722969
chr11:77740936:77747036:clu_4259_-	-0.146645	0.406411	0.392412	-0.0139991
chr11:77740936:77764598:clu_4259_-	0.247537	0.0180702	0.025878	0.00780778
chr11:77747128:77764598:clu_4259_-	-0.100892	0.575519	0.58171	0.00619136
chr11:77907810:77910970:clu_4260_-	-0.78995	0.111059	0.0360501	-0.0750094
chr11:77907810:77918821:clu_4260_-	0.419009	0.836117	0.909205	0.0730877
chr11:77911152:77918821:clu_4260_-	0.370941	0.0528237	0.0547454	0.0019217
chr11:77938825:77939720:clu_4261_-	0.0570025	0.0445461	0.0683682	0.0238221
chr11:77938825:77941180:clu_4261_-	-0.459942	0.90987	0.832755	-0.0771148
chr11:77939837:77941180:clu_4261_-	0.40294	0.0455837	0.0988764	0.0532927
chr11:78101195:78102874:clu_4262_-	0.0196826	0.143232	0.112515	-0.030717
chr11:78101195:78103980:clu_4262_-	0.417968	0.686049	0.802599	0.11655
chr11:78102948:78103980:clu_4262_-	-0.43765	0.170719	0.0848858	-0.0858331
chr11:78106912:78109442:clu_4263_-	-0.18247	0.191206	0.140985	-0.0502211
chr11:78106946:78109442:clu_4263_-	0.18247	0.808794	0.859015	0.0502211
chr11:78121174:78124021:clu_4264_-	-0.195615	0.962854	0.946028	-0.0168256
chr11:78121174:78124025:clu_4264_-	0.195615	0.0371461	0.0539717	0.0168256
chr11:78124214:78127358:clu_4265_-	-0.0668131	0.636961	0.653003	0.016042
chr11:78124214:78139494:clu_4265_-	0.35354	0.0418248	0.065282	0.0234572
chr11:78127436:78138710:clu_4265_-	-0.00758577	0.0595624	0.0647883	0.00522591
chr11:78127436:78139494:clu_4265_-	-0.279141	0.261652	0.216927	-0.0447251
chr11:78227051:78250157:clu_4266_-	0.280403	0.507163	0.510089	0.00292586
chr11:78227051:78280601:clu_4266_-	-0.680493	0.00914693	0.00351934	-0.00562759
chr11:78250400:78280601:clu_4266_-	0.281032	0.481066	0.484146	0.00307977
chr11:78250400:78280773:clu_4266_-	0.119059	0.00262366	0.00224561	-0.000378046
chr11:78280901:78341760:clu_4267_-	-0.254007	0.0712179	0.0463332	-0.0248846
chr11:78280901:78364016:clu_4267_-	0.396874	0.062435	0.0778764	0.0154414
chr11:78280901:78417646:clu_4267_-	0.232038	0.781979	0.827152	0.0451734
chr11:78364103:78417646:clu_4267_-	-0.374905	0.0843685	0.0486384	-0.0357302
chr11:78436814:78441091:clu_4268_-	-0.076878	0.482123	0.486834	0.00471057
chr11:78436814:78443661:clu_4268_-	0.204653	0.0427525	0.0572073	0.0144548
chr11:78441117:78443661:clu_4268_-	-0.127775	0.475124	0.455959	-0.0191654
chr11:78478470:78478585:clu_4269_-	-0.299455	0.163781	0.111101	-0.0526801
chr11:78478475:78478585:clu_4269_-	0.149728	0.80163	0.852131	0.0505011
chr11:78478488:78478585:clu_4269_-	0.149728	0.0345884	0.0367674	0.00217899
chr11:78712714:78720370:clu_4270_-	0.551136	0.492232	0.508577	0.0163451
chr11:78712714:78722668:clu_4270_-	-1.14312	0.0621345	0.0117954	-0.0503391
chr11:78720390:78722668:clu_4270_-	0.591983	0.445633	0.479627	0.0339939
chr11:78771138:78778602:clu_4271_-	0.100763	0.464958	0.494283	0.0293256
chr11:78771138:78786898:clu_4271_-	-0.0959382	0.0729434	0.0636975	-0.00924592
chr11:78778628:78786898:clu_4271_-	-0.00482482	0.462099	0.442019	-0.0200796
chr11:78856178:78862962:clu_4272_-	-0.136501	0.431968	0.421	-0.0109685
chr11:78856178:78889785:clu_4272_-	0.236622	0.0120609	0.0170708	0.00500992
chr11:78863132:78889785:clu_4272_-	-0.100121	0.555971	0.56193	0.00595862
chr11:78890020:78891238:clu_4273_-	0.0415195	0.315081	0.328226	0.0131455
chr11:78890020:78903268:clu_4273_-	-0.0822536	0.341701	0.314516	-0.0271843
chr11:78891336:78903268:clu_4273_-	0.0407341	0.343219	0.357257	0.0140388
chr11:78903523:78962143:clu_4274_-	0.115051	0.0721073	0.0683251	-0.00378214
chr11:78903523:79064738:clu_4274_-	0.208595	0.849265	0.88363	0.0343642
chr11:78962353:79064738:clu_4274_-	-0.323646	0.0786274	0.0480453	-0.0305821
chr11:79070009:79098535:clu_4275_-	-0.0109613	0.0117066	0.0115521	-0.000154522
chr11:79070009:79148710:clu_4275_-	-0.032434	0.334405	0.322981	-0.0114243
chr11:79070009:79215808:clu_4275_-	0.00760893	0.371414	0.373382	0.00196729
chr11:79148806:79215808:clu_4275_-	0.0357863	0.282474	0.292085	0.00961152
chr11:79215909:79220980:clu_4276_-	0.162622	0.0493123	0.0535087	0.0041964
chr11:79215909:79228577:clu_4276_-	-0.980715	0.0365084	0.0126275	-0.0238809
chr11:79215909:79297488:clu_4276_-	0.0866774	0.898329	0.903488	0.00515865
chr11:79221123:79297488:clu_4276_-	0.731415	0.0158505	0.0303763	0.0145259
chr11:79297543:79439844:clu_4277_-	-0.0471193	0.0623496	0.0602575	-0.0020921
chr11:79297543:79440509:clu_4277_-	-0.0216966	0.828814	0.821629	-0.00718555
chr11:79297543:79721561:clu_4277_-	0.0688158	0.108836	0.118114	0.00927765
chr11:80515838:80912291:clu_4280_-	0.628736	0.900551	0.969553	0.0690015
chr11:80847809:80912291:clu_4280_-	-0.628736	0.099449	0.0304474	-0.0690015
chr11:82825122:82825451:clu_4281_-	-0.0446798	0.0289578	0.0265481	-0.00240969
chr11:82825122:82838387:clu_4281_-	0.0446798	0.971042	0.973452	0.00240969
chr11:82860117:82900235:clu_4282_-	0.00533567	0.976422	0.976666	0.000244431
chr11:82860117:82900651:clu_4282_-	-0.00533567	0.0235779	0.0233335	-0.000244431
chr11:82987770:82994039:clu_4283_-	-0.0429764	0.507987	0.496307	-0.0116805
chr11:82987770:82997224:clu_4283_-	0.0398597	0.00831168	0.00882188	0.000510205
chr11:82994122:82997224:clu_4283_-	0.00311673	0.483701	0.494871	0.0111703
chr11:82997324:83034127:clu_4284_-	-0.245481	0.0290577	0.022144	-0.00691374
chr11:82997324:83034172:clu_4284_-	-0.08706	0.40746	0.363815	-0.0436451
chr11:82997324:83071691:clu_4284_-	0.10606	0.536526	0.581108	0.0445826
chr11:83034272:83071691:clu_4284_-	0.226481	0.0269567	0.032933	0.0059763
chr11:83261966:83265865:clu_4285_-	0.0584138	0.411826	0.387156	-0.0246695
chr11:83261966:83273647:clu_4285_-	-0.230927	0.0198047	0.0139406	-0.0058641
chr11:83265979:83273647:clu_4285_-	0.172514	0.568369	0.598903	0.0305336
chr11:83274740:83278726:clu_4286_-	-0.175287	0.454914	0.411549	-0.0433647
chr11:83274740:83280141:clu_4286_-	0.306998	0.140972	0.206576	0.0656036
chr11:83278829:83280141:clu_4286_-	-0.131711	0.404114	0.381875	-0.0222389
chr11:83280260:83285127:clu_4287_-	0.0317459	0.0965309	0.0991705	0.00263961
chr11:83280260:83285553:clu_4287_-	-0.192928	0.446258	0.366207	-0.0800503
chr11:83280260:83285873:clu_4287_-	0.161183	0.457211	0.534622	0.0774107
chr11:83462093:83466708:clu_4288_-	0.110047	0.987539	0.989976	0.00243709
chr11:83462093:83466726:clu_4288_-	-0.110047	0.0124611	0.010024	-0.00243709
chr11:83472777:83480372:clu_4289_-	-0.856967	0.0143214	0.00340606	-0.0109153
chr11:83472777:83483253:clu_4289_-	0.610859	0.919876	0.949435	0.0295583
chr11:83472777:83484129:clu_4289_-	0.246108	0.0658022	0.0471593	-0.018643
chr11:83483298:83532708:clu_4290_-	0.0901427	0.887678	0.904437	0.0167589
chr11:83484228:83532708:clu_4290_-	-0.0901427	0.112322	0.0955635	-0.0167589
chr11:83633325:83682158:clu_4291_-	0.01164	0.104344	0.10654	0.0021958
chr11:83633325:83786690:clu_4291_-	-0.01164	0.895656	0.89346	-0.0021958
chr11:83786792:83808951:clu_4292_-	0.0143372	0.0103289	0.0106261	0.000297267
chr11:83786792:83833614:clu_4292_-	-0.0143372	0.989671	0.989374	-0.000297267
chr11:83874488:83930328:clu_4293_-	0.0116329	0.426545	0.431708	0.00516292
chr11:83874488:83962885:clu_4293_-	-0.00184919	0.0245776	0.024542	-3.56305e-05
chr11:83930483:83962885:clu_4293_-	-0.00978375	0.548877	0.54375	-0.00512729
chr11:83980642:84059315:clu_4294_-	-0.143927	0.993525	0.991384	-0.00214119
chr11:84021595:84059315:clu_4294_-	0.143927	0.00647495	0.00861614	0.00214119
chr11:84059484:84073201:clu_4295_-	-0.0587337	0.0192882	0.0171872	-0.00210097
chr11:84059484:84098923:clu_4295_-	0.0587337	0.980712	0.982813	0.00210097
chr11:84251291:84273151:clu_4296_-	0.264209	0.219351	0.228697	0.00934629
chr11:84251291:84316825:clu_4296_-	-0.735774	0.109621	0.0420461	-0.0675744
chr11:84251291:84437388:clu_4296_-	0.124663	0.135931	0.123264	-0.0126672
chr11:84251291:84534570:clu_4296_-	0.346902	0.535097	0.605993	0.0708953
chr11:84534728:84720296:clu_4297_-	0.172786	0.0166051	0.0201893	0.0035842
chr11:84534728:84923077:clu_4297_-	-0.152086	0.0781105	0.0686277	-0.00948284
chr11:84534731:84720296:clu_4297_-	0.000877535	0.216471	0.221626	0.00515497
chr11:84534731:84923077:clu_4297_-	-0.0215779	0.688813	0.689557	0.000743679
chr11:85111735:85132768:clu_4298_-	-0.103717	0.347949	0.302483	-0.0454656
chr11:85111735:85154556:clu_4298_-	0.103717	0.652051	0.697517	0.0454656
chr11:85154651:85263645:clu_4299_-	-0.225423	0.0465327	0.0445483	-0.00198442
chr11:85154651:85280534:clu_4299_-	0.679039	0.0572539	0.135419	0.0781654
chr11:85154651:85285220:clu_4299_-	-0.305186	0.710788	0.628308	-0.0824809
chr11:85280809:85285220:clu_4299_-	-0.14843	0.185425	0.191725	0.00629992
chr11:85598788:85626587:clu_4301_-	0.0185066	0.0367223	0.0380543	0.00133198
chr11:85598788:85626599:clu_4301_-	-0.0185066	0.963278	0.961946	-0.00133198
chr11:85626750:85627689:clu_4302_-	-0.505047	0.112416	0.0575545	-0.0548617
chr11:85626753:85627218:clu_4302_-	0.378339	0.318362	0.394295	0.075933
chr11:85626753:85627689:clu_4302_-	0.126708	0.569222	0.54815	-0.0210714
chr11:85662457:85663179:clu_4303_-	0.729603	0.0187953	0.0697862	0.0509909
chr11:85662457:85663524:clu_4303_-	-0.687261	0.923767	0.831662	-0.0921051
chr11:85663293:85663524:clu_4303_-	-0.042342	0.0574373	0.0985514	0.0411141
chr11:85663601:85663815:clu_4304_-	-0.205903	0.787839	0.710978	-0.0768603
chr11:85663601:85682717:clu_4304_-	0.205903	0.212161	0.289022	0.0768603
chr11:85696388:85697926:clu_4305_-	0.18399	0.0268035	0.0382697	0.0114662
chr11:85696388:85697979:clu_4305_-	-0.18399	0.973197	0.96173	-0.0114662
chr11:85700593:85704858:clu_4306_-	-0.065524	0.521876	0.497157	-0.0247189
chr11:85700593:85707429:clu_4306_-	0.0320914	0.00887704	0.0093237	0.00044666
chr11:85705028:85707429:clu_4306_-	0.0334326	0.469247	0.493519	0.0242723
chr11:85707531:85708038:clu_4307_-	0.473725	0.0195079	0.0479205	0.0284126
chr11:85707531:85709331:clu_4307_-	-0.466556	0.959937	0.920862	-0.0390741
chr11:85708150:85709331:clu_4307_-	-0.00716903	0.0205556	0.031217	0.0106614
chr11:85709500:85711113:clu_4308_-	0.0374693	0.266882	0.256951	-0.00993146
chr11:85709500:85714413:clu_4308_-	-0.670851	0.0138212	0.00655323	-0.00726794
chr11:85709500:85718790:clu_4308_-	-0.143688	0.0104457	0.00839055	-0.00205511
chr11:85711232:85714413:clu_4308_-	0.0995333	0.339156	0.347443	0.0082872
chr11:85711232:85718790:clu_4308_-	0.382116	0.00538884	0.00732325	0.00193441
chr11:85714449:85718790:clu_4308_-	0.816745	0.00329658	0.00691877	0.00362219
chr11:85714507:85716347:clu_4308_-	-0.890142	0.00668956	0.00254725	-0.00414231
chr11:85714507:85717483:clu_4308_-	0.0224164	0.0690409	0.0654786	-0.00356231
chr11:85714507:85718235:clu_4308_-	0.0951128	0.015386	0.0156924	0.000306432
chr11:85714507:85718790:clu_4308_-	0.118943	0.213471	0.222973	0.00950214
chr11:85717530:85718790:clu_4308_-	0.132346	0.0564226	0.0597293	0.00330677
chr11:85720959:85724032:clu_4309_-	0.0782234	0.713917	0.744774	0.0308571
chr11:85720959:85727896:clu_4309_-	-0.0782234	0.286083	0.255226	-0.0308571
chr11:85736612:85737575:clu_4310_-	0.156503	0.543554	0.619555	0.0760019
chr11:85736615:85737575:clu_4310_-	-0.156503	0.456446	0.380445	-0.0760019
chr11:85745691:85748272:clu_4311_-	-0.0613822	0.11482	0.10292	-0.0118997
chr11:85745772:85748272:clu_4311_-	0.0613822	0.88518	0.89708	0.0118997
chr11:85758114:85773354:clu_4312_-	0.119946	0.0984166	0.131155	0.0327385
chr11:85758114:85810954:clu_4312_-	-0.241744	0.822936	0.763841	-0.059095
chr11:85758114:85853860:clu_4312_-	0.121798	0.0786472	0.105004	0.0263565
chr11:85959060:85960675:clu_4313_-	0.290633	0.0405424	0.0525606	0.0120182
chr11:85959060:85974708:clu_4313_-	-0.0701128	0.212158	0.191752	-0.0204057
chr11:85959060:85981129:clu_4313_-	-0.349223	0.00506698	0.00346429	-0.00160269
chr11:85960777:85974708:clu_4313_-	0.184555	0.0703581	0.0820345	0.0116764
chr11:85974812:85976623:clu_4313_-	0.0172056	0.303276	0.299117	-0.00415894
chr11:85974812:85981129:clu_4313_-	-0.0904368	0.011917	0.0105541	-0.0013629
chr11:85976682:85978070:clu_4313_-	0.0692648	0.147977	0.153747	0.00576991
chr11:85976682:85981129:clu_4313_-	-0.149743	0.0697752	0.0582371	-0.0115381
chr11:85978093:85981129:clu_4313_-	0.0978566	0.13893	0.148534	0.00960385
chr11:85981988:85983866:clu_4314_-	-0.045386	0.278576	0.260704	-0.0178711
chr11:85982003:85983866:clu_4314_-	0.045386	0.721424	0.739296	0.0178711
chr11:85983973:85990250:clu_4315_-	0.189145	0.282482	0.299419	0.016937
chr11:85983973:85996826:clu_4315_-	-0.270858	0.151418	0.101318	-0.0500993
chr11:85990378:85996826:clu_4315_-	-0.126678	0.0404378	0.0312547	-0.00918306
chr11:85990399:85996826:clu_4315_-	0.208392	0.525663	0.568008	0.0423454
chr11:86448255:86449889:clu_4316_-	-0.0138569	0.506716	0.516868	0.0101519
chr11:86448255:86465091:clu_4316_-	0.0252258	0.00926895	0.00983148	0.000562529
chr11:86450398:86457366:clu_4316_-	-0.0129899	0.0334457	0.0341454	0.000699665
chr11:86450398:86465091:clu_4316_-	-0.064965	0.432532	0.419216	-0.0133166
chr11:86457759:86465091:clu_4316_-	0.066586	0.0180369	0.0199395	0.00190253
chr11:86498124:86503195:clu_4317_-	-0.19782	0.0380476	0.0283469	-0.00970067
chr11:86498124:86508792:clu_4317_-	0.107129	0.926814	0.936718	0.00990419
chr11:86503295:86508792:clu_4317_-	0.0906908	0.0351385	0.0349349	-0.000203518
chr11:86556702:86557952:clu_4318_-	0.205053	0.0373952	0.0379321	0.000536886
chr11:86556702:86559690:clu_4318_-	0.212005	0.918217	0.937898	0.0196808
chr11:86557993:86559690:clu_4318_-	-0.417058	0.0443874	0.0241697	-0.0202177
chr11:86671958:86672274:clu_4319_-	0.0169907	0.228084	0.217506	-0.0105786
chr11:86671958:86672298:clu_4319_-	-0.153495	0.173984	0.139908	-0.0340756
chr11:86671958:86672324:clu_4319_-	0.136505	0.597932	0.642587	0.0446542
chr11:86922098:86936777:clu_4320_-	0.321766	0.0430517	0.0708731	0.0278214
chr11:86922098:86951208:clu_4320_-	-0.218636	0.0655681	0.0628768	-0.00269133
chr11:86922098:86954801:clu_4320_-	-0.375733	0.305171	0.250101	-0.0550705
chr11:86936863:86954801:clu_4320_-	0.489025	0.0535667	0.104238	0.0506712
chr11:86952470:86954801:clu_4320_-	-0.216422	0.532642	0.511912	-0.0207308
chr11:88312554:88334937:clu_4321_-	-0.196106	0.610277	0.514063	-0.0962143
chr11:88328196:88334937:clu_4321_-	0.196106	0.389723	0.485937	0.0962143
chr11:88509473:88525309:clu_4322_-	-0.0129475	0.00438553	0.00433787	-4.76614e-05
chr11:88509504:88525309:clu_4322_-	-0.0272868	0.443139	0.432083	-0.0110564
chr11:88509504:88567053:clu_4322_-	0.0262794	0.17518	0.180209	0.00502834
chr11:88525404:88567053:clu_4322_-	0.0139549	0.377295	0.383371	0.0060757
chr11:88850155:88853206:clu_4323_-	-0.104921	0.0223004	0.0181558	-0.00414454
chr11:88850155:89047212:clu_4323_-	0.104921	0.9777	0.981844	0.00414454
chr11:89048072:89062288:clu_4324_-	1.68881e-05	0.0367052	0.0367286	2.33435e-05
chr11:89048072:89063481:clu_4324_-	0.0361186	0.464491	0.481873	0.0173815
chr11:89048072:89065776:clu_4324_-	-0.0361355	0.498804	0.481399	-0.0174049
chr11:89340171:89342074:clu_4325_-	-0.521906	0.501842	0.298719	-0.203123
chr11:89340171:89354962:clu_4325_-	0.13051	0.111011	0.126883	0.0158717
chr11:89342193:89354962:clu_4325_-	0.391396	0.387147	0.574399	0.187252
chr11:90206272:90206748:clu_4326_-	0.335779	0.0325225	0.0665637	0.0340412
chr11:90206272:90210536:clu_4326_-	-0.44204	0.932893	0.877168	-0.0557243
chr11:90206810:90210536:clu_4326_-	0.106261	0.0345849	0.056268	0.0216831
chr11:90210591:90211215:clu_4327_-	-0.598503	0.0177893	0.00544166	-0.0123476
chr11:90210594:90211215:clu_4327_-	0.598503	0.982211	0.994558	0.0123476
chr11:90218184:90222529:clu_4328_-	0.0620181	0.0117488	0.0132797	0.00153091
chr11:90218184:90222891:clu_4328_-	-0.0620181	0.988251	0.98672	-0.00153091
chr11:93154200:93162706:clu_4329_-	-0.0834642	0.037172	0.031638	-0.00553401
chr11:93154277:93162706:clu_4329_-	0.0834642	0.962828	0.968362	0.00553401
chr11:93168171:93170111:clu_4330_-	-0.0461028	0.152972	0.138205	-0.0147672
chr11:93168171:93180797:clu_4330_-	0.0835444	0.766851	0.788728	0.021877
chr11:93170221:93180797:clu_4330_-	-0.0374416	0.0801773	0.0730675	-0.00710981
chr11:93181786:93182806:clu_4331_-	-0.23149	0.925817	0.887071	-0.0387462
chr11:93181786:93182835:clu_4331_-	0.23149	0.0741828	0.112929	0.0387462
chr11:93182894:93184430:clu_4332_-	-0.521336	0.539408	0.523735	-0.0156725
chr11:93182894:93185691:clu_4332_-	1.04523	0.00819986	0.0381374	0.0299375
chr11:93184520:93185691:clu_4332_-	-0.523891	0.452392	0.438127	-0.014265
chr11:93479269:93499276:clu_4333_-	-0.405113	0.91436	0.826044	-0.0883161
chr11:93479284:93499276:clu_4333_-	0.405113	0.0856402	0.173956	0.0883161
chr11:93730447:93730677:clu_4334_-	0.168025	0.483834	0.48595	0.00211567
chr11:93730447:93731150:clu_4334_-	-0.351954	0.0299616	0.0178911	-0.0120705
chr11:93730712:93731150:clu_4334_-	0.183929	0.486205	0.496159	0.00995487
chr11:94393618:94396399:clu_4336_-	0.0727211	0.589304	0.605282	0.0159777
chr11:94393618:94400861:clu_4336_-	-0.108957	0.089659	0.0767911	-0.012868
chr11:94396524:94400861:clu_4336_-	0.0362356	0.321037	0.317927	-0.00310972
chr11:94471759:94476289:clu_4337_-	-0.243281	0.416928	0.302042	-0.114886
chr11:94471759:94478735:clu_4337_-	-0.0573524	0.0791725	0.0690762	-0.0100963
chr11:94476403:94478735:clu_4337_-	0.300633	0.5039	0.628882	0.124982
chr11:94492906:94493684:clu_4338_-	0.0789692	0.581275	0.602622	0.0213476
chr11:94492906:94493791:clu_4338_-	0.0664149	0.258503	0.264653	0.00615014
chr11:94492906:94512089:clu_4338_-	-0.145384	0.160222	0.132724	-0.0274977
chr11:94546325:94675636:clu_4339_-	-0.217459	0.0192636	0.0177285	-0.0015351
chr11:94638537:94675636:clu_4339_-	0.305281	0.0325801	0.050572	0.0179919
chr11:94638537:94679386:clu_4339_-	0.471759	0.0238991	0.0438167	0.0199176
chr11:94675782:94678889:clu_4339_-	-0.150769	0.357607	0.351806	-0.00580082
chr11:94675782:94679386:clu_4339_-	0.0729556	0.0817986	0.100648	0.0188496
chr11:94678955:94679386:clu_4339_-	-0.246707	0.286559	0.256122	-0.0304373
chr11:94679007:94679386:clu_4339_-	-0.235061	0.198292	0.179307	-0.0189859
chr11:94679536:94695821:clu_4340_-	0.173591	0.436255	0.50205	0.0657952
chr11:94679536:94740218:clu_4340_-	-0.00700854	0.255879	0.245815	-0.0100642
chr11:94695907:94740218:clu_4340_-	-0.166582	0.307866	0.252135	-0.055731
chr11:95193522:95224452:clu_4341_-	-0.206854	0.00516279	0.00341959	-0.00174321
chr11:95193522:95230783:clu_4341_-	0.206854	0.994837	0.99658	0.00174321
chr11:95778954:95779607:clu_4342_-	-0.0259969	0.110247	0.095074	-0.0151726
chr11:95778957:95779078:clu_4342_-	-0.0942106	0.131951	0.106288	-0.025663
chr11:95778957:95779607:clu_4342_-	0.344307	0.48492	0.605603	0.120682
chr11:95779135:95779607:clu_4342_-	-0.2241	0.272882	0.193035	-0.0798468
chr11:95865676:95882374:clu_4343_-	-0.0708079	0.0615616	0.0616994	0.000137852
chr11:95865676:95887612:clu_4343_-	-0.128727	0.0659293	0.0623586	-0.00357075
chr11:95865676:95888156:clu_4343_-	-0.0977643	0.25759	0.251301	-0.00628949
chr11:95865676:95923875:clu_4343_-	0.604292	0.00676795	0.0133236	0.00655562
chr11:95882496:95887612:clu_4343_-	-0.528662	0.0287968	0.0182588	-0.010538
chr11:95882496:95888156:clu_4343_-	0.525107	0.0268867	0.0489003	0.0220136
chr11:95887684:95888156:clu_4343_-	-0.199039	0.0722791	0.0637227	-0.00855641
chr11:95888261:95914242:clu_4343_-	-0.135004	0.0672751	0.0632333	-0.00404182
chr11:95888261:95923692:clu_4343_-	0.370907	0.00895369	0.0139575	0.00500381
chr11:95888261:95923875:clu_4343_-	-0.0286613	0.330032	0.34501	0.0149779
chr11:95914312:95923875:clu_4343_-	-0.311639	0.0739275	0.0582352	-0.0156923
chr11:96353714:96358993:clu_4344_-	-0.204113	0.720352	0.63806	-0.0822914
chr11:96358619:96358993:clu_4344_-	0.203563	0.236995	0.315579	0.0785836
chr11:96358661:96358993:clu_4344_-	0.000549838	0.0426533	0.0463611	0.00370778
chr11:96384761:96385937:clu_4345_-	0.428053	0.0119891	0.0153379	0.00334874
chr11:96384761:96386254:clu_4345_-	0.185766	0.534982	0.537147	0.00216469
chr11:96384761:96387530:clu_4345_-	0.148095	0.0125202	0.0121062	-0.00041409
chr11:96386020:96386254:clu_4345_-	-0.963301	0.0197321	0.00627904	-0.0134531
chr11:96386293:96387530:clu_4345_-	0.201387	0.420776	0.42913	0.00835372
chr11:96359097:96364980:clu_4346_-	-0.132611	0.0627915	0.0488783	-0.0139132
chr11:96359178:96364980:clu_4346_-	0.132611	0.937208	0.951122	0.0139132
chr11:103066567:103082748:clu_4347_-	0.162896	0.41989	0.391665	-0.0282248
chr11:103066567:103083256:clu_4347_-	-0.455435	0.0137374	0.00690471	-0.00683265
chr11:103082839:103083256:clu_4347_-	0.292539	0.566373	0.60143	0.0350575
chr11:103089318:103091684:clu_4348_-	0.0869252	0.0803489	0.0941686	0.0138198
chr11:103089318:103091787:clu_4348_-	-0.0869252	0.919651	0.905831	-0.0138198
chr11:104569131:104572076:clu_4350_-	-0.126197	0.15558	0.142223	-0.0133567
chr11:104569131:104572557:clu_4350_-	-0.0363351	0.280418	0.280446	2.81573e-05
chr11:104569131:104609237:clu_4350_-	0.0262579	0.13111	0.139593	0.00848287
chr11:104572222:104572557:clu_4350_-	0.494592	0.041023	0.0697669	0.0287439
chr11:104572597:104595482:clu_4350_-	-0.140968	0.0937087	0.0844077	-0.00930098
chr11:104572597:104609237:clu_4350_-	0.0352988	0.161365	0.173366	0.0120007
chr11:104595533:104609237:clu_4350_-	-0.252649	0.136795	0.110197	-0.026598
chr11:106011067:106013946:clu_4353_-	0.300494	0.0205372	0.0305988	0.0100617
chr11:106011067:106020962:clu_4353_-	0.0945385	0.146256	0.177351	0.0310947
chr11:106011067:106021836:clu_4353_-	-0.128626	0.553955	0.537371	-0.0165836
chr11:106011067:106021840:clu_4353_-	0.0698972	0.0875768	0.103611	0.0160344
chr11:106011067:106022195:clu_4353_-	-0.336304	0.191675	0.151068	-0.0406072
chr11:106054455:106058865:clu_4354_-	-0.0877831	0.330579	0.322309	-0.00826979
chr11:106054455:106076507:clu_4354_-	0.418349	0.0292785	0.0473541	0.0180755
chr11:106059109:106076504:clu_4354_-	-0.571271	0.0218733	0.0131503	-0.00872302
chr11:106059109:106076507:clu_4354_-	-0.144829	0.274155	0.252475	-0.0216797
chr11:106059109:106077312:clu_4354_-	0.440056	0.0276918	0.0457706	0.0180788
chr11:106076707:106077312:clu_4354_-	-0.0545219	0.316422	0.318941	0.00251822
chr11:106687756:106708512:clu_4355_-	0.173363	0.459153	0.457117	-0.00203588
chr11:106687756:106776439:clu_4355_-	-0.363868	0.0113123	0.00658118	-0.00473111
chr11:106708666:106776439:clu_4355_-	0.190505	0.529535	0.536302	0.00676699
chr11:106776582:106809993:clu_4356_-	0.0594268	0.466378	0.488618	0.0222396
chr11:106776582:106939460:clu_4356_-	-0.0296998	0.00265982	0.00254904	-0.000110783
chr11:106810478:106939460:clu_4356_-	-0.029727	0.530962	0.508833	-0.0221288
chr11:106940178:106978619:clu_4357_-	-0.0326731	0.527363	0.528831	0.00146893
chr11:106940178:107017753:clu_4357_-	0.0777838	0.0237272	0.0265721	0.00284487
chr11:106986131:107017753:clu_4357_-	-0.0451106	0.44891	0.444596	-0.0043138
chr11:107418284:107428799:clu_4358_-	-0.0219316	0.0335337	0.0321408	-0.00139285
chr11:107418287:107428799:clu_4358_-	0.0219316	0.966466	0.967859	0.00139285
chr11:107532406:107549753:clu_4359_-	0.0459722	0.493274	0.490837	-0.0024369
chr11:107532406:107551808:clu_4359_-	-0.150737	0.107559	0.087916	-0.0196435
chr11:107549823:107551808:clu_4359_-	0.104765	0.399167	0.421247	0.0220804
chr11:107553973:107556766:clu_4360_-	-0.0283413	0.145689	0.138775	-0.00691423
chr11:107553978:107556766:clu_4360_-	0.0283413	0.854311	0.861225	0.00691423
chr11:108162014:108162120:clu_4361_-	-0.0965931	0.95763	0.949061	-0.00856938
chr11:108162035:108162120:clu_4361_-	0.0965931	0.0423696	0.0509389	0.00856938
chr11:110258189:110263960:clu_4363_-	-0.022285	0.390697	0.382296	-0.00840122
chr11:110258189:110272536:clu_4363_-	0.0090729	0.00962497	0.00971801	9.30404e-05
chr11:110264874:110272536:clu_4363_-	0.0132121	0.599678	0.607986	0.00830818
chr11:110614645:110615553:clu_4364_-	-0.281922	0.984461	0.973009	-0.0114517
chr11:110615262:110615553:clu_4364_-	0.281922	0.0155388	0.0269905	0.0114517
chr11:110690629:110711658:clu_4365_-	0.0815287	0.428551	0.468863	0.0403123
chr11:110690629:110712127:clu_4365_-	-0.0815287	0.571449	0.531137	-0.0403123
chr11:111786520:111788441:clu_4366_-	-0.432617	0.0536224	0.0345573	-0.0190651
chr11:111786520:111805094:clu_4366_-	0.34341	0.0298836	0.0418456	0.0119621
chr11:111786520:111809643:clu_4366_-	0.0255291	0.807192	0.822509	0.0153173
chr11:111788569:111809643:clu_4366_-	0.571212	0.0307873	0.0541406	0.0233533
chr11:111805315:111809643:clu_4366_-	-0.507534	0.0785145	0.046947	-0.0315675
chr11:111809773:111814601:clu_4367_-	0.383509	0.0250238	0.0523731	0.0273493
chr11:111809773:111836165:clu_4367_-	-0.383509	0.974976	0.947627	-0.0273493
chr11:111838378:111840655:clu_4368_-	0.0233733	0.788585	0.796274	0.00768842
chr11:111838399:111840655:clu_4368_-	-0.0233733	0.211415	0.203726	-0.00768842
chr11:111868736:111870228:clu_4369_-	-0.0851145	0.140673	0.121325	-0.0193478
chr11:111868736:111870232:clu_4369_-	0.0851145	0.859327	0.878675	0.0193478
chr11:111870370:111870775:clu_4370_-	0.0110289	0.334867	0.339797	0.0049307
chr11:111870370:111871352:clu_4370_-	-0.0110289	0.665133	0.660203	-0.0049307
chr11:111877011:111878556:clu_4371_-	0.427319	0.358734	0.515017	0.156283
chr11:111877011:111878961:clu_4371_-	-0.213722	0.171913	0.130004	-0.041909
chr11:111878712:111878961:clu_4371_-	-0.213597	0.469352	0.354978	-0.114374
chr11:111908944:111910327:clu_4372_-	0.102825	0.0025067	0.00307727	0.000570576
chr11:111908967:111910327:clu_4372_-	-0.102825	0.997493	0.996923	-0.000570576
chr11:111910449:111910634:clu_4373_-	0.210831	0.00209187	0.00276092	0.000669051
chr11:111910449:111910671:clu_4373_-	-0.143816	0.00445774	0.00412679	-0.000330944
chr11:111910449:111911524:clu_4373_-	-0.0670153	0.99345	0.993112	-0.000338107
chr11:111911917:111913105:clu_4374_-	0.444681	0.0243664	0.0468061	0.0224397
chr11:111911922:111912734:clu_4374_-	-0.0274692	0.0351601	0.0421219	0.00696186
chr11:111911922:111913105:clu_4374_-	-0.26037	0.762054	0.723264	-0.0387904
chr11:111911922:111913139:clu_4374_-	-0.156842	0.178419	0.187808	0.00938887
chr11:112085462:112085978:clu_4376_-	0.175239	0.169466	0.214671	0.0452051
chr11:112085462:112086640:clu_4376_-	-0.166067	0.585588	0.527298	-0.0582905
chr11:112086310:112086640:clu_4376_-	-0.00917214	0.244945	0.258031	0.0130853
chr11:113271876:113275267:clu_4377_-	0.333668	0.848548	0.916108	0.0675591
chr11:113273748:113275267:clu_4377_-	-0.333668	0.151452	0.0838924	-0.0675591
chr11:113758706:113760193:clu_4378_-	0.17592	0.124992	0.168802	0.0438099
chr11:113758706:113760209:clu_4378_-	-0.17592	0.875008	0.831198	-0.0438099
chr11:113805046:113806489:clu_4379_-	0.505002	0.409621	0.521831	0.11221
chr11:113805046:113808298:clu_4379_-	-0.367389	0.122948	0.0654626	-0.057485
chr11:113806584:113807951:clu_4379_-	-0.0423922	0.0461883	0.0340368	-0.0121515
chr11:113806584:113808298:clu_4379_-	0.219269	0.359133	0.343803	-0.0153294
chr11:113808136:113808298:clu_4379_-	-0.31449	0.0621104	0.0348667	-0.0272437
chr11:113812482:113813885:clu_4380_-	0.153171	0.0601873	0.0800345	0.0198472
chr11:113812504:113813885:clu_4380_-	-0.153171	0.939813	0.919965	-0.0198472
chr11:113827360:113828844:clu_4381_-	-0.204477	0.269578	0.218281	-0.0512966
chr11:113827360:113829197:clu_4381_-	0.0266881	0.511271	0.521648	0.0103766
chr11:113828920:113829197:clu_4381_-	0.177789	0.219151	0.260071	0.04092
chr11:113829345:113830867:clu_4382_-	0.340507	0.483248	0.522962	0.039714
chr11:113829345:113833420:clu_4382_-	-0.615423	0.0781327	0.0325071	-0.0456256
chr11:113831993:113833420:clu_4382_-	0.274916	0.438619	0.444531	0.00591161
chr11:113841768:113852501:clu_4383_-	0.00686743	0.55329	0.571548	0.0182584
chr11:113841768:113875445:clu_4383_-	-0.390559	0.101928	0.0707606	-0.0311669
chr11:113854335:113874517:clu_4383_-	0.46175	0.0449551	0.0731866	0.0282315
chr11:113854335:113875445:clu_4383_-	-0.0780577	0.299828	0.284505	-0.015323
chr11:115169158:115178644:clu_4384_-	0.256324	0.0401855	0.0581177	0.0179323
chr11:115169626:115178644:clu_4384_-	-0.124475	0.045126	0.0445951	-0.000530862
chr11:115176592:115178644:clu_4384_-	-0.131849	0.914689	0.897287	-0.0174014
chr11:115178775:115190888:clu_4385_-	-0.0286671	0.19674	0.19847	0.00172988
chr11:115178775:115198406:clu_4385_-	-0.0266613	0.0706971	0.0714619	0.000764814
chr11:115178775:115209574:clu_4385_-	0.430309	0.0174797	0.027904	0.0104243
chr11:115178775:115214608:clu_4385_-	0.198268	0.163526	0.206988	0.0434622
chr11:115190941:115198406:clu_4385_-	-0.0631513	0.150334	0.146515	-0.00381875
chr11:115198438:115209574:clu_4385_-	-0.395735	0.106905	0.0747109	-0.032194
chr11:115198438:115214608:clu_4385_-	0.15955	0.0971638	0.118317	0.0211534
chr11:115209657:115214608:clu_4385_-	-0.273911	0.197154	0.155632	-0.0415218
chr11:115240420:115399428:clu_4386_-	0.404299	0.0238937	0.0391608	0.0152671
chr11:115240420:115504271:clu_4386_-	-0.102216	0.958305	0.946443	-0.0118618
chr11:115399513:115504271:clu_4386_-	-0.302084	0.0178011	0.0143958	-0.00340528
chr11:116844052:116846383:clu_4387_-	0.196714	0.0246515	0.0351673	0.0105158
chr11:116844175:116846383:clu_4387_-	0.00649314	0.0260882	0.03077	0.00468185
chr11:116845250:116846383:clu_4387_-	0.00571641	0.138021	0.162664	0.0246432
chr11:116845629:116846383:clu_4387_-	-0.208924	0.811239	0.771398	-0.0398409
chr11:116858519:116859265:clu_4388_-	-0.00864793	0.186012	0.183407	-0.00260458
chr11:116858699:116859265:clu_4388_-	0.00864793	0.813988	0.816593	0.00260458
chr11:116863818:116867946:clu_4389_-	0.0477499	0.29714	0.309895	0.0127548
chr11:116863818:116870331:clu_4389_-	0.00493098	0.432758	0.432417	-0.000341506
chr11:116868089:116870141:clu_4389_-	-0.0108025	0.00471952	0.00464218	-7.73395e-05
chr11:116868089:116870331:clu_4389_-	-0.0418784	0.265382	0.253046	-0.012336
chr11:116875451:116875866:clu_4390_-	-0.0762621	0.402083	0.372952	-0.0291318
chr11:116875451:116876253:clu_4390_-	0.152371	0.303901	0.354293	0.0503921
chr11:116876009:116876253:clu_4390_-	-0.0761092	0.294016	0.272755	-0.0212603
chr11:117293933:117295131:clu_4391_-	-0.0304855	0.0477071	0.0494003	0.00169318
chr11:117294008:117295131:clu_4391_-	-0.0693474	0.940882	0.937139	-0.00374285
chr11:117294008:117295263:clu_4391_-	0.0998329	0.011411	0.0134607	0.00204967
chr11:117295347:117295498:clu_4392_-	-0.178428	0.0120178	0.00844142	-0.00357643
chr11:117295347:117296873:clu_4392_-	0.178428	0.987982	0.991559	0.00357643
chr11:117516739:117518466:clu_4393_-	0.00519274	0.665356	0.667665	0.00230842
chr11:117516739:117518473:clu_4393_-	-0.00519274	0.334644	0.332335	-0.00230842
chr11:117525083:117532376:clu_4394_-	0.426253	0.955962	0.980738	0.0247759
chr11:117525119:117532376:clu_4394_-	-0.426253	0.0440378	0.0192619	-0.0247759
chr11:117822717:117839781:clu_4395_-	0.0760825	0.00102216	0.00118995	0.000167794
chr11:117838277:117839781:clu_4395_-	-0.0760825	0.998978	0.99881	-0.000167794
chr11:117839824:117840319:clu_4396_-	-0.0568773	0.0100981	0.00902211	-0.00107598
chr11:117839830:117840319:clu_4396_-	0.0568773	0.989902	0.990978	0.00107598
chr11:117842025:117842719:clu_4397_-	0.0249535	0.0412307	0.0432493	0.00201866
chr11:117842028:117842719:clu_4397_-	-0.0249535	0.958769	0.956751	-0.00201866
chr11:117842781:117844110:clu_4398_-	0.0330897	0.016533	0.0184856	0.00195262
chr11:117842781:117853309:clu_4398_-	-1.05926	0.0110381	0.00413979	-0.00689833
chr11:117842781:117863157:clu_4398_-	-2.0672	0.000835406	0.00011435	-0.000721056
chr11:117842781:117868176:clu_4398_-	2.90302	0.000218665	0.00431177	0.00409311
chr11:117842781:117876592:clu_4398_-	-0.0876503	0.913127	0.904851	-0.00827599
chr11:117842781:117877080:clu_4398_-	0.0575677	0.00286589	0.00328377	0.000417881
chr11:117842781:117877299:clu_4398_-	0.0588007	0.0450954	0.0517346	0.00663919
chr11:117844206:117876592:clu_4398_-	0.16163	0.0102867	0.0130793	0.00279257
chr11:118141336:118143395:clu_4399_-	-0.179147	0.0106006	0.00767424	-0.00292633
chr11:118141336:118143741:clu_4399_-	0.279104	0.00749452	0.00857958	0.00108505
chr11:118141336:118143833:clu_4399_-	0.273233	0.467227	0.531741	0.064514
chr11:118141336:118143987:clu_4399_-	-0.00376919	0.19528	0.168473	-0.0268074
chr11:118141336:118152613:clu_4399_-	-0.260382	0.0148588	0.00991768	-0.00494113
chr11:118145229:118145553:clu_4399_-	-0.162401	0.0257534	0.0189589	-0.00679449
chr11:118145229:118152613:clu_4399_-	0.0533617	0.278785	0.254655	-0.0241297
chr11:118168751:118171458:clu_4400_-	0.707492	0.00466113	0.00639892	0.0017378
chr11:118168751:118176362:clu_4400_-	0.396877	0.985127	0.991311	0.00618431
chr11:118170422:118176362:clu_4400_-	-1.10437	0.0102122	0.0022901	-0.00792211
chr11:118557045:118557738:clu_4401_-	0.108623	0.194238	0.21774	0.0235021
chr11:118557045:118559785:clu_4401_-	-0.0051421	0.551047	0.551297	0.000249548
chr11:118557890:118559785:clu_4401_-	-0.103481	0.254715	0.230963	-0.0237517
chr11:118559864:118564965:clu_4402_-	0.123753	0.896218	0.917086	0.0208679
chr11:118560418:118564965:clu_4402_-	-0.123753	0.103782	0.0829137	-0.0208679
chr11:118757287:118758774:clu_4403_-	0.0197038	0.515937	0.524139	0.0082024
chr11:118757287:118759922:clu_4403_-	-0.00650116	0.00311309	0.00308078	-3.23066e-05
chr11:118758902:118759922:clu_4403_-	-0.0132026	0.48095	0.47278	-0.00817009
chr11:118763306:118765209:clu_4404_-	0.0146454	0.453007	0.449317	-0.00368948
chr11:118763306:118768223:clu_4404_-	-0.0454316	0.00924071	0.00863103	-0.000609679
chr11:118765355:118768223:clu_4404_-	0.0307861	0.537753	0.542052	0.00429916
chr11:118786518:118790855:clu_4405_-	-0.00962316	0.112419	0.112436	1.65065e-05
chr11:118786518:118790887:clu_4405_-	-0.104103	0.38659	0.35179	-0.0348009
chr11:118786518:118791098:clu_4405_-	0.057497	0.445675	0.476685	0.0310105
chr11:118786518:118791620:clu_4405_-	0.0562289	0.0553156	0.0590895	0.00377394
chr11:118899508:118899917:clu_4406_-	0.0679197	0.640707	0.62931	-0.0113973
chr11:118899508:118900619:clu_4406_-	-0.202548	0.0218156	0.0163497	-0.00546591
chr11:118900198:118900619:clu_4406_-	0.134629	0.337477	0.354341	0.0168632
chr11:118908655:118909914:clu_4407_-	-0.0907785	0.27832	0.26844	-0.00987979
chr11:118908655:118918826:clu_4407_-	-0.22067	0.0506454	0.0428975	-0.00774788
chr11:118908655:118925238:clu_4407_-	0.100448	0.114801	0.134059	0.0192585
chr11:118910015:118918826:clu_4407_-	0.0776672	0.182881	0.20875	0.0258691
chr11:118910015:118925238:clu_4407_-	0.291128	0.0177961	0.0251471	0.007351
chr11:118918879:118925238:clu_4407_-	-0.157796	0.355557	0.320706	-0.0348509
chr11:119017433:119017958:clu_4408_-	0.019456	0.00255854	0.0026336	7.50639e-05
chr11:119017545:119017925:clu_4408_-	0.0331401	0.00259859	0.00271168	0.000113093
chr11:119017545:119017958:clu_4408_-	0.0118829	0.587558	0.600233	0.0126752
chr11:119017545:119018282:clu_4408_-	-0.0227529	0.00367634	0.0036278	-4.85445e-05
chr11:119018053:119018282:clu_4408_-	-0.0417261	0.403608	0.390794	-0.0128148
chr11:119025329:119025692:clu_4409_-	0.313671	0.38384	0.436822	0.0529823
chr11:119025329:119025967:clu_4409_-	-0.439368	0.0438994	0.0235274	-0.0203721
chr11:119025757:119025967:clu_4409_-	0.125697	0.572261	0.53965	-0.0326102
chr11:119045831:119046417:clu_4411_-	0.0422573	0.816783	0.829093	0.0123106
chr11:119045834:119046417:clu_4411_-	-0.0422573	0.183217	0.170907	-0.0123106
chr11:119046462:119046562:clu_4412_-	-0.133064	0.0498357	0.0386411	-0.0111946
chr11:119046467:119046562:clu_4412_-	0.133064	0.950164	0.961359	0.0111946
chr11:119048886:119049018:clu_4413_-	-0.00457313	0.38462	0.383391	-0.00122936
chr11:119048886:119049556:clu_4413_-	0.00417711	0.0370401	0.0372462	0.0002061
chr11:119049203:119049556:clu_4413_-	0.000396021	0.57834	0.579363	0.00102326
chr11:119056167:119056279:clu_4414_-	-0.232796	0.00924495	0.00696217	-0.00228277
chr11:119056167:119056805:clu_4414_-	0.14144	0.145594	0.159409	0.0138149
chr11:119056167:119057001:clu_4414_-	-0.696997	0.0124833	0.00590976	-0.00657354
chr11:119056167:119057020:clu_4414_-	0.0427434	0.659148	0.653866	-0.00528206
chr11:119056167:119057075:clu_4414_-	0.73036	0.00633185	0.0124929	0.00616109
chr11:119056167:119057153:clu_4414_-	0.0152506	0.167197	0.16136	-0.0058376
chr11:119100843:119101018:clu_4415_-	0.00732464	0.465227	0.450639	-0.014588
chr11:119100843:119101495:clu_4415_-	-0.0867842	0.0463462	0.0408608	-0.00548538
chr11:119101138:119101495:clu_4415_-	0.0794595	0.488427	0.508501	0.0200734
chr11:119309915:119310349:clu_4416_-	0.142265	0.40434	0.458522	0.0541824
chr11:119309915:119310756:clu_4416_-	-0.05534	0.150396	0.139969	-0.0104272
chr11:119310466:119310756:clu_4416_-	-0.0869254	0.445264	0.401509	-0.0437552
chr11:119310903:119311090:clu_4417_-	-0.185484	0.389312	0.395327	0.00601482
chr11:119310903:119311280:clu_4417_-	-0.294356	0.0712814	0.064916	-0.00636531
chr11:119311185:119311280:clu_4417_-	-0.245703	0.524094	0.501089	-0.0230049
chr11:119311185:119311343:clu_4417_-	0.725544	0.015312	0.0386674	0.0233554
chr11:119315263:119317035:clu_4418_-	-0.226678	0.741451	0.645694	-0.0957566
chr11:119315263:119317713:clu_4418_-	0.226678	0.258549	0.354306	0.0957566
chr11:119360234:119363849:clu_4419_-	0.236721	0.869833	0.91474	0.0449062
chr11:119360234:119372707:clu_4419_-	-0.236721	0.130167	0.0852604	-0.0449062
chr11:119420378:119420869:clu_4421_-	-0.319027	0.00598221	0.00420583	-0.00177639
chr11:119420386:119420869:clu_4421_-	0.0392893	0.707314	0.711568	0.0042541
chr11:119420386:119423113:clu_4421_-	0.140034	0.000456836	0.000508297	5.1461e-05
chr11:119420448:119420869:clu_4421_-	0.11737	0.00599413	0.0065199	0.000525765
chr11:119420929:119423113:clu_4421_-	0.0223324	0.280253	0.277198	-0.00305494
chr11:119640012:119675159:clu_4422_-	0.233819	0.0107287	0.0151269	0.00439817
chr11:119665297:119675159:clu_4422_-	-0.113853	0.935205	0.931357	-0.00384759
chr11:119674647:119675159:clu_4422_-	-0.119966	0.0540663	0.0535157	-0.000550575
chr11:122028845:122032258:clu_4423_-	0.456129	0.0202526	0.0340495	0.0137969
chr11:122028845:122033314:clu_4423_-	-0.0613097	0.158449	0.158781	0.000331902
chr11:122028845:122038027:clu_4423_-	0.459277	0.0064632	0.0109004	0.00443724
chr11:122028845:122064180:clu_4423_-	0.42744	0.0187557	0.0306411	0.0118853
chr11:122028845:122100374:clu_4423_-	-0.351396	0.0196116	0.0147041	-0.00490749
chr11:122032310:122033314:clu_4423_-	0.424756	0.0183613	0.0299163	0.011555
chr11:122033462:122038027:clu_4423_-	0.188925	0.0477081	0.0614012	0.0136931
chr11:122033462:122064180:clu_4423_-	0.0344698	0.022899	0.0252535	0.00235451
chr11:122033462:122100374:clu_4423_-	-0.281947	0.0467666	0.0375857	-0.00918086
chr11:122038243:122040217:clu_4423_-	0.30828	0.011561	0.0167654	0.00520442
chr11:122038243:122064180:clu_4423_-	0.0757067	0.0415845	0.047791	0.00620646
chr11:122038243:122100374:clu_4423_-	-0.017356	0.0104796	0.0109734	0.000493829
chr11:122038243:122101447:clu_4423_-	-0.496542	0.0118505	0.0076847	-0.00416581
chr11:122040249:122064180:clu_4423_-	0.136255	0.0119653	0.0146095	0.00264415
chr11:122066434:122100374:clu_4423_-	-0.0829328	0.100457	0.0985139	-0.00194295
chr11:122066434:122101447:clu_4423_-	0.114291	0.0225122	0.0268899	0.00437769
chr11:122091719:122100374:clu_4423_-	-0.357542	0.0680662	0.050721	-0.0173451
chr11:122091719:122101447:clu_4423_-	-0.089185	0.10405	0.101401	-0.0026484
chr11:122091719:122155551:clu_4423_-	-0.275949	0.0353595	0.028589	-0.00677054
chr11:122091740:122100374:clu_4423_-	-0.431041	0.0933093	0.0646043	-0.028705
chr11:122091740:122101447:clu_4423_-	-0.0660748	0.087277	0.0870441	-0.000232944
chr11:122091740:122155551:clu_4423_-	0.0157352	0.0111816	0.0121024	0.000920838
chr11:122100406:122101447:clu_4423_-	-0.129991	0.0310798	0.0290776	-0.00200216
chr11:123061258:123062064:clu_4428_-	0.450144	0.000346341	0.000688407	0.000342066
chr11:123061329:123062064:clu_4428_-	-0.237711	0.977957	0.977079	-0.000877521
chr11:123061329:123062347:clu_4428_-	-0.212433	0.0216968	0.0222323	0.000535455
chr11:123629450:123634121:clu_4429_-	0.196759	0.0122252	0.0180139	0.00578864
chr11:123633776:123634121:clu_4429_-	-0.196759	0.987775	0.981986	-0.00578864
chr11:123642671:123645587:clu_4430_-	0.0538057	0.344536	0.365189	0.0206533
chr11:123642671:123653747:clu_4430_-	-0.0172585	0.00399906	0.00394802	-5.10466e-05
chr11:123645750:123653747:clu_4430_-	-0.0365471	0.651465	0.630863	-0.0206023
chr11:123653826:123654226:clu_4431_-	-0.00106796	0.990865	0.990846	-1.93539e-05
chr11:123653826:123654890:clu_4431_-	0.00106796	0.00913506	0.00915441	1.93539e-05
chr11:123726991:123727476:clu_4432_-	-0.356921	0.488143	0.452648	-0.0354948
chr11:123726991:123728133:clu_4432_-	0.717801	0.0416106	0.113022	0.0714115
chr11:123727595:123728133:clu_4432_-	-0.36088	0.470247	0.43433	-0.0359167
chr11:123729825:123730487:clu_4433_-	0.292167	0.751835	0.844586	0.0927512
chr11:123729825:123730491:clu_4433_-	-0.292167	0.248165	0.155414	-0.0927512
chr11:123730985:123740117:clu_4434_-	-0.184797	0.263589	0.231413	-0.0321756
chr11:123730985:123740417:clu_4434_-	0.148577	0.170671	0.209124	0.0384527
chr11:123730985:123741549:clu_4434_-	0.117278	0.111889	0.132874	0.0209844
chr11:123740232:123740417:clu_4434_-	0.137575	0.113982	0.138134	0.0241523
chr11:123740536:123741549:clu_4434_-	-0.218632	0.339869	0.288455	-0.0514139
chr11:124660803:124667430:clu_4435_-	-0.0252228	0.0377257	0.0467402	0.00901451
chr11:124660803:124667878:clu_4435_-	0.279457	0.00730038	0.0122665	0.00496609
chr11:124660803:124669360:clu_4435_-	-0.254234	0.954974	0.940993	-0.0139806
chr11:124669521:124670786:clu_4436_-	-0.0922233	0.0188289	0.0212592	0.00243033
chr11:124669521:124673642:clu_4436_-	-0.240664	0.949672	0.924335	-0.0253372
chr11:124669521:124675258:clu_4436_-	0.332887	0.0314995	0.0544063	0.0229068
chr11:124745729:124745962:clu_4437_-	-0.0039123	0.35407	0.352283	-0.00178747
chr11:124745729:124745965:clu_4437_-	0.0039123	0.64593	0.647717	0.00178747
chr11:124754340:124754630:clu_4438_-	-0.331086	0.150421	0.0836718	-0.0667494
chr11:124754340:124754641:clu_4438_-	0.331086	0.849579	0.916328	0.0667494
chr11:124774818:124799871:clu_4439_-	-0.191655	0.339946	0.280829	-0.0591167
chr11:124774974:124799871:clu_4439_-	0.0455043	0.40788	0.427132	0.0192519
chr11:124779139:124799871:clu_4439_-	0.146151	0.252175	0.292039	0.0398647
chr11:124921440:124922388:clu_4440_-	0.0158107	0.98896	0.9893	0.000339952
chr11:124921622:124922388:clu_4440_-	-0.0158107	0.0110397	0.0106997	-0.000339952
chr11:124922455:124922589:clu_4441_-	-0.723491	0.00994317	0.00343406	-0.00650911
chr11:124922455:124922745:clu_4441_-	0.124828	0.0700198	0.0564839	-0.0135359
chr11:124922458:124922589:clu_4441_-	0.215304	0.130322	0.115084	-0.015238
chr11:124922458:124922745:clu_4441_-	0.383359	0.789715	0.824998	0.035283
chr11:124922818:124923340:clu_4442_-	-0.0771566	0.965345	0.959795	-0.00554994
chr11:124922839:124923340:clu_4442_-	0.0771566	0.0346551	0.0402051	0.00554994
chr11:124924981:124935922:clu_4443_-	-2.46825	0.0411572	0.00146705	-0.0396902
chr11:124924986:124935922:clu_4443_-	1.57069	0.00892995	0.0180691	0.00913916
chr11:124925069:124935922:clu_4443_-	0.897555	0.949913	0.980464	0.030551
chr11:125102809:125111539:clu_4445_-	-0.279737	0.887536	0.818518	-0.0690179
chr11:125102809:125111585:clu_4445_-	0.279737	0.112464	0.181482	0.0690179
chr11:125446111:125448502:clu_4446_-	0.006904	0.542658	0.529293	-0.0133648
chr11:125446111:125452334:clu_4446_-	-0.0685214	0.00364446	0.00329645	-0.00034801
chr11:125448567:125452334:clu_4446_-	0.0616174	0.453698	0.46741	0.0137128
chr11:125460666:125463484:clu_4447_-	0.00611326	0.556955	0.565209	0.00825434
chr11:125460666:125481534:clu_4447_-	0.0218907	0.00518699	0.00534757	0.000160582
chr11:125463570:125481534:clu_4447_-	-0.0280039	0.437858	0.429443	-0.00841492
chr11:125489822:125495388:clu_4448_-	0.137133	0.0555591	0.062012	0.00645286
chr11:125489822:125495836:clu_4448_-	-0.161508	0.0221089	0.0183059	-0.00380309
chr11:125489822:125496121:clu_4448_-	0.0243758	0.922332	0.919682	-0.00264977
chr11:125997410:125999125:clu_4449_-	0.279066	0.856535	0.912531	0.055996
chr11:125997410:126001719:clu_4449_-	-0.279066	0.143465	0.0874692	-0.055996
chr11:126205781:126209494:clu_4450_-	-0.053747	0.0946063	0.0857914	-0.00881489
chr11:126205781:126209521:clu_4450_-	0.053747	0.905394	0.914209	0.00881489
chr11:126429288:126431344:clu_4451_-	0.287347	0.0164173	0.0287997	0.0123823
chr11:126429288:126431419:clu_4451_-	-0.287347	0.983583	0.9712	-0.0123823
chr11:126431526:126435268:clu_4452_-	0.0924568	0.348713	0.377275	0.0285624
chr11:126431526:126436811:clu_4452_-	-0.133856	0.283384	0.2445	-0.0388837
chr11:126435303:126436811:clu_4452_-	0.0413987	0.367903	0.378224	0.0103213
chr11:126562912:127000280:clu_4453_-	-0.337585	0.0660752	0.0347646	-0.0313106
chr11:126562912:127000455:clu_4453_-	0.337585	0.933925	0.965235	0.0313106
chr11:127000870:127003256:clu_4454_-	-0.127181	0.929252	0.910593	-0.0186592
chr11:127000870:127003339:clu_4454_-	0.127181	0.0707475	0.0894067	0.0186592
chr11:128998468:129023859:clu_4455_-	-0.119817	0.247727	0.219781	-0.0279459
chr11:128998468:129040928:clu_4455_-	0.0734919	0.380575	0.409647	0.0290723
chr11:128998468:129062280:clu_4455_-	0.050581	0.00725526	0.00763261	0.000377345
chr11:129041009:129062280:clu_4455_-	-0.00425612	0.364443	0.362939	-0.00150375
chr11:129066868:129093621:clu_4456_-	-0.198752	0.442644	0.443389	0.000744932
chr11:129066868:129123446:clu_4456_-	0.402239	0.00115021	0.00210142	0.000951216
chr11:129093707:129123446:clu_4456_-	-0.203487	0.556206	0.55451	-0.00169615
chr11:129124894:129127212:clu_4457_-	0.356292	0.0342205	0.044951	0.0107305
chr11:129124894:129164319:clu_4457_-	0.0553544	0.660158	0.641808	-0.0183499
chr11:129124894:129267237:clu_4457_-	-0.624428	0.00308894	0.00152174	-0.0015672
chr11:129127305:129164319:clu_4457_-	0.330579	0.0308543	0.0395004	0.0086461
chr11:129161752:129164319:clu_4457_-	0.276949	0.0587477	0.0712829	0.0125352
chr11:129164427:129168121:clu_4457_-	-0.592588	0.0160055	0.00814007	-0.00786541
chr11:129164427:129194605:clu_4457_-	0.273296	0.00940725	0.0113729	0.00196564
chr11:129164427:129260323:clu_4457_-	0.701547	0.00434301	0.00805724	0.00371423
chr11:129164427:129266867:clu_4457_-	-0.157339	0.00599696	0.00471321	-0.00128375
chr11:129164427:129267237:clu_4457_-	0.127539	0.0535608	0.0559697	0.00240897
chr11:129164427:129269602:clu_4457_-	-0.0391301	0.00872491	0.00771763	-0.00100728
chr11:129164427:129279146:clu_4457_-	0.0536261	0.0843288	0.0818432	-0.00248559
chr11:129164427:129279423:clu_4457_-	0.184955	0.00861433	0.00953374	0.000919414
chr11:129164427:129279491:clu_4457_-	-0.31176	0.0155277	0.0104575	-0.00507019
chr11:129267040:129267237:clu_4457_-	-0.634891	0.00642116	0.00313041	-0.00329075
chr11:129123530:129123888:clu_4458_-	-0.107135	0.470253	0.457999	-0.0122538
chr11:129123530:129124288:clu_4458_-	0.126898	0.00245699	0.00302396	0.000566969
chr11:129123530:129124803:clu_4458_-	-0.517093	0.0272827	0.0176351	-0.0096476
chr11:129123929:129124288:clu_4458_-	-0.010588	0.0167588	0.0179765	0.00121773
chr11:129123929:129124803:clu_4458_-	-0.0407809	0.467525	0.486581	0.0190561
chr11:129124395:129124803:clu_4458_-	0.713499	0.00180031	0.0039836	0.0021833
chr11:129124460:129124803:clu_4458_-	-0.1648	0.0139233	0.0128006	-0.00112266
chr11:129877382:129878309:clu_4459_-	-0.27173	0.0578577	0.0344354	-0.0234223
chr11:129877385:129878309:clu_4459_-	0.27173	0.942142	0.965565	0.0234223
chr11:129884846:129885435:clu_4460_-	-0.219395	0.872146	0.814766	-0.0573802
chr11:129884882:129885435:clu_4460_-	0.219395	0.127854	0.185234	0.0573802
chr11:129923403:129924882:clu_4462_-	-0.203215	0.550757	0.454494	-0.0962625
chr11:129923403:129931016:clu_4462_-	-0.384437	0.0659269	0.0453866	-0.0205403
chr11:129925229:129929410:clu_4462_-	0.480737	0.133495	0.218308	0.0848131
chr11:129925229:129931016:clu_4462_-	-0.213415	0.114875	0.0938344	-0.0210401
chr11:129929421:129931016:clu_4462_-	0.32033	0.134947	0.187977	0.0530299
chr11:130234273:130236793:clu_4463_-	-0.0157857	0.528427	0.520554	-0.00787375
chr11:130234273:130237010:clu_4463_-	0.0157857	0.471573	0.479446	0.00787375
chr11:130238553:130239812:clu_4464_-	0.0116799	0.105823	0.110734	0.00491092
chr11:130238556:130239812:clu_4464_-	0.0339986	0.0701846	0.0750992	0.00491461
chr11:130238607:130239812:clu_4464_-	-0.0456785	0.823993	0.814167	-0.00982553
chr11:130239896:130260856:clu_4465_-	-0.223267	0.651756	0.649887	-0.00186847
chr11:130239896:130314375:clu_4465_-	-0.0266744	0.0326615	0.0396431	0.00698166
chr11:130261929:130288772:clu_4465_-	0.0788567	0.0173674	0.023426	0.00605863
chr11:130261929:130314375:clu_4465_-	-0.282491	0.29158	0.274025	-0.017555
chr11:130288893:130314375:clu_4465_-	0.453576	0.00663522	0.0130184	0.00638318
chr11:130417075:130419053:clu_4466_-	0.23267	0.456121	0.496255	0.0401335
chr11:130417075:130427567:clu_4466_-	-0.185393	0.0121741	0.00871967	-0.00345446
chr11:130417996:130419053:clu_4466_-	-0.129662	0.0153316	0.0116105	-0.00372103
chr11:130419292:130427567:clu_4466_-	0.0823853	0.516373	0.483415	-0.032958
chr11:130414784:130416163:clu_4467_-	0.361509	0.0248264	0.0498459	0.0250194
chr11:130414832:130416163:clu_4467_-	-0.361509	0.975174	0.950154	-0.0250194
chr11:130879711:130880622:clu_4468_-	0.0124233	0.536835	0.515453	-0.0213825
chr11:130879711:130903255:clu_4468_-	-0.246356	0.00751724	0.00557211	-0.00194513
chr11:130880806:130894591:clu_4468_-	0.347005	0.00517664	0.00694548	0.00176885
chr11:130880806:130894603:clu_4468_-	0.0275617	0.0124251	0.0121122	-0.000312921
chr11:130880806:130903255:clu_4468_-	0.122515	0.409971	0.439454	0.0294826
chr11:130895156:130903255:clu_4468_-	-0.263149	0.0280742	0.0204633	-0.00761088
chr11:130906721:130907953:clu_4469_-	0.272588	0.980433	0.988562	0.00812905
chr11:130906721:130907969:clu_4469_-	-0.272588	0.0195667	0.0114376	-0.00812905
chr11:130908083:130908361:clu_4470_-	0.103276	0.00877883	0.00999634	0.00121751
chr11:130908083:130910018:clu_4470_-	-0.108109	0.552111	0.508894	-0.0432168
chr11:130908083:130910270:clu_4470_-	-0.525968	0.00555537	0.00337163	-0.00218374
chr11:130908445:130910018:clu_4470_-	0.467379	0.00613664	0.0100569	0.00392024
chr11:130910137:130910270:clu_4470_-	0.063423	0.427418	0.467681	0.0402628
chr11:130910370:130911451:clu_4471_-	0.0584478	0.0348647	0.0390193	0.0041546
chr11:130910370:130911633:clu_4471_-	-0.0584478	0.965135	0.960981	-0.0041546
chr11:130911771:130914266:clu_4472_-	0.17342	0.788236	0.818374	0.0301377
chr11:130911771:130915148:clu_4472_-	-0.167172	0.016112	0.0118995	-0.00421253
chr11:130911771:130916280:clu_4472_-	-0.00624852	0.195652	0.169727	-0.0259251
chr11:132418872:132436086:clu_4473_-	0.231386	0.00654869	0.00854584	0.00199715
chr11:132420293:132435159:clu_4473_-	-0.101148	0.062334	0.0583322	-0.00400186
chr11:132420293:132436086:clu_4473_-	-0.0284781	0.876345	0.881897	0.00555248
chr11:132435185:132436086:clu_4473_-	-0.10176	0.0547724	0.0512246	-0.00354778
chr11:132437356:132529061:clu_4474_-	-0.0915644	0.0751929	0.0649577	-0.0102352
chr11:132437359:132529061:clu_4474_-	0.070596	0.390431	0.396665	0.00623363
chr11:132437359:132657087:clu_4474_-	-0.0426639	0.00749733	0.00680139	-0.00069594
chr11:132529186:132657087:clu_4474_-	0.0636323	0.526878	0.531576	0.00469751
chr11:133296652:133532264:clu_4475_-	-0.464128	0.266149	0.18864	-0.0775082
chr11:133297188:133365309:clu_4475_-	0.641756	0.0938129	0.200934	0.107121
chr11:133297188:133532264:clu_4475_-	-0.286828	0.472783	0.400105	-0.0726788
chr11:133365426:133532264:clu_4475_-	0.1092	0.167255	0.210321	0.0430663
chr11:132436160:132436659:clu_4476_-	-0.0471832	0.0106885	0.0097354	-0.00095314
chr11:132436237:132436659:clu_4476_-	0.0471832	0.989311	0.990265	0.00095314
chr11:133912007:133918257:clu_4477_-	-0.00035097	0.357124	0.346181	-0.0109427
chr11:133912007:133919742:clu_4477_-	0.152935	0.212966	0.240639	0.0276731
chr11:133916684:133918257:clu_4477_-	0.0466382	0.0586926	0.0596314	0.000938802
chr11:133918302:133919024:clu_4477_-	-0.357118	0.0595151	0.0403803	-0.0191348
chr11:133918302:133919742:clu_4477_-	0.0263799	0.286055	0.284802	-0.00125292
chr11:133919105:133919742:clu_4477_-	0.131516	0.0256474	0.028366	0.00271852
chr11:133927091:133929659:clu_4478_-	0.0594098	0.167235	0.184443	0.0172079
chr11:133927091:133929671:clu_4478_-	-0.0594098	0.832765	0.815557	-0.0172079
chr11:133931795:133932071:clu_4479_-	0.271315	0.966824	0.980446	0.013622
chr11:133931933:133932071:clu_4479_-	-0.271315	0.0331765	0.0195544	-0.013622
chr11:133946258:133951933:clu_4480_-	-0.0324224	0.0315481	0.0296259	-0.00192213
chr11:133946258:133956691:clu_4480_-	0.0324224	0.968452	0.970374	0.00192213
chr11:134248484:134248809:clu_4481_-	0.053699	0.404858	0.430463	0.0256057
chr11:134248484:134249167:clu_4481_-	0.00687582	0.076848	0.0779706	0.00112269
chr11:134248959:134249167:clu_4481_-	-0.0605749	0.518295	0.491566	-0.0267284
chr11:134252916:134253227:clu_4482_-	0.396472	0.755376	0.872187	0.116811
chr11:134252916:134253299:clu_4482_-	-0.396472	0.244624	0.127813	-0.116811
chr11:134375589:134381924:clu_4484_-	1.08686	0.000899219	0.0037314	0.00283218
chr11:134377182:134381924:clu_4484_-	-0.24778	0.000471842	0.000515437	4.35945e-05
chr11:134377526:134381924:clu_4484_-	-0.624043	0.0039122	0.00293353	-0.000978667
chr11:134379151:134381924:clu_4484_-	0.250262	0.00235861	0.00423967	0.00188106
chr11:134380747:134381924:clu_4484_-	-0.343797	0.966733	0.959369	-0.00736404
chr11:134381649:134381924:clu_4484_-	0.109887	0.00358296	0.00559698	0.00201402
chr11:134381722:134381924:clu_4484_-	-0.262524	0.00417891	0.0044982	0.000319287
chr11:134381812:134381924:clu_4484_-	0.937246	0.000584585	0.0020887	0.00150412
chr11:134381817:134381924:clu_4484_-	-0.281062	0.0132786	0.0140306	0.000752019
chr11:134381822:134381924:clu_4484_-	-0.625053	0.00399964	0.00299607	-0.00100357
chr11:134384188:134387548:clu_4485_-	0.0576048	0.369527	0.382885	0.0133585
chr11:134384188:134387558:clu_4485_-	0.0290628	0.0147543	0.0148575	0.000103198
chr11:134384188:134411807:clu_4485_-	-0.0947383	0.00947067	0.00842639	-0.00104428
chr11:134385527:134387548:clu_4485_-	-0.112696	0.0024788	0.00216622	-0.000312574
chr11:134386619:134387548:clu_4485_-	-0.0663702	0.00250124	0.00228948	-0.000211762
chr11:134387940:134388589:clu_4485_-	-0.0793057	0.00996643	0.0090054	-0.000961033
chr11:134387940:134388970:clu_4485_-	0.205375	0.0210242	0.0252533	0.00422909
chr11:134387940:134389715:clu_4485_-	0.212867	0.00661803	0.00800905	0.00139102
chr11:134387940:134389761:clu_4485_-	-0.0930178	0.00633638	0.00564741	-0.000688969
chr11:134387940:134393586:clu_4485_-	0.00369989	0.0903544	0.0887077	-0.00164668
chr11:134387940:134409708:clu_4485_-	-0.0401736	0.00294066	0.00276314	-0.00017752
chr11:134387940:134411807:clu_4485_-	-0.0375584	0.352719	0.332294	-0.0204248
chr11:134389872:134393586:clu_4485_-	6.75795e-05	0.00260523	0.00254847	-5.67531e-05
chr11:134393814:134411807:clu_4485_-	0.0940516	0.0818308	0.0879363	0.0061055
chr11:134393817:134411807:clu_4485_-	0.0528318	0.0239851	0.0247339	0.00074873
chr11:134410017:134411807:clu_4485_-	-0.131701	0.00288762	0.00247598	-0.000411632
chr11:134387694:134387827:clu_4486_-	-0.0063803	0.203347	0.201288	-0.00205936
chr11:134387694:134387844:clu_4486_-	0.0063803	0.796653	0.798712	0.00205936
chr11:134382867:134383680:clu_4487_-	-0.176085	0.00468863	0.00330145	-0.00138717
chr11:134383006:134383680:clu_4487_-	0.176085	0.995311	0.996699	0.00138717
chr11:134408171:134408418:clu_4488_-	0.072334	0.590174	0.616607	0.0264328
chr11:134408212:134408418:clu_4488_-	-0.0065464	0.173892	0.1679	-0.00599209
chr11:134408294:134408418:clu_4488_-	0.0731595	0.0797573	0.0833983	0.00364099
chr11:134408335:134408418:clu_4488_-	-0.138947	0.156177	0.132095	-0.0240817
chr11:134408458:134408582:clu_4489_-	0.315915	0.0413294	0.0640271	0.0226976
chr11:134408458:134408705:clu_4489_-	-0.131623	0.696061	0.689269	-0.00679289
chr11:134408458:134408787:clu_4489_-	-0.184292	0.262609	0.246704	-0.0159048
chr11:208938:209175:clu_4491_+	-0.151398	0.0705521	0.0571865	-0.0133656
chr11:208938:209259:clu_4491_+	0.0786208	0.0215012	0.0219352	0.000434035
chr11:208938:209271:clu_4491_+	0.0727775	0.907947	0.920878	0.0129316
chr11:209318:209407:clu_4492_+	0.189759	0.991395	0.994096	0.00270159
chr11:209318:209479:clu_4492_+	-0.189759	0.00860531	0.00590372	-0.00270159
chr11:212511:212597:clu_4493_+	-0.118212	0.0118041	0.00934192	-0.00246218
chr11:212511:212615:clu_4493_+	0.118212	0.988196	0.990658	0.00246218
chr11:213418:214230:clu_4494_+	-0.0273745	0.97296	0.971482	-0.00147828
chr11:213418:214288:clu_4494_+	0.0273745	0.0270396	0.0285179	0.00147828
chr11:237144:238998:clu_4495_+	0.00483264	0.488781	0.45946	-0.0293209
chr11:237144:244041:clu_4495_+	0.492244	0.00683246	0.0104566	0.00362414
chr11:239076:244041:clu_4495_+	0.168102	0.261436	0.289338	0.0279021
chr11:239076:244161:clu_4495_+	-0.750327	0.0116665	0.00515364	-0.0065129
chr11:244075:244161:clu_4495_+	0.0851484	0.231284	0.235592	0.00430757
chr11:250865:251546:clu_4496_+	-0.102004	0.311707	0.310767	-0.00094005
chr11:250865:251820:clu_4496_+	-0.398253	0.00770776	0.00571422	-0.00199353
chr11:250865:252505:clu_4496_+	0.706134	0.00366373	0.00819561	0.00453188
chr11:251626:251820:clu_4496_+	-0.110187	0.265324	0.262368	-0.00295604
chr11:251936:252505:clu_4496_+	-0.0956903	0.411598	0.412955	0.00135775
chr11:308438:309013:clu_4497_+	0.0214864	0.283717	0.304172	0.0204553
chr11:308438:314922:clu_4497_+	0.131692	0.171781	0.205623	0.0338418
chr11:314356:314922:clu_4497_+	-0.153179	0.544502	0.490205	-0.0542971
chr11:372754:372852:clu_4498_+	0.11391	0.400406	0.399882	-0.000523399
chr11:372754:373026:clu_4498_+	0.0499306	0.0111836	0.0104768	-0.00070682
chr11:372754:373044:clu_4498_+	-0.286031	0.00855458	0.00572715	-0.00282743
chr11:372947:373026:clu_4498_+	0.122191	0.579856	0.583914	0.00405765
chr11:380019:380101:clu_4499_+	-0.387608	0.0378182	0.017782	-0.0200363
chr11:380019:380130:clu_4499_+	0.387608	0.962182	0.982218	0.0200363
chr11:380196:380292:clu_4500_+	0.130368	0.0228334	0.029435	0.00660153
chr11:380202:380292:clu_4500_+	-0.130368	0.977167	0.970565	-0.00660153
chr11:380445:380825:clu_4501_+	-0.0962438	0.636147	0.648525	0.0123781
chr11:380445:381669:clu_4501_+	-0.429039	0.0105652	0.00772175	-0.00284344
chr11:380951:381084:clu_4501_+	0.678749	0.00313091	0.00692811	0.0037972
chr11:380951:381669:clu_4501_+	-0.156523	0.345719	0.331828	-0.0138906
chr11:381158:381669:clu_4501_+	0.00305703	0.00443839	0.00499713	0.000558739
chr11:450637:451352:clu_4502_+	0.234543	0.0276659	0.0435045	0.0158386
chr11:450637:460187:clu_4502_+	-0.234543	0.972334	0.956495	-0.0158386
chr11:460288:473895:clu_4503_+	0.234283	0.424088	0.479353	0.0552653
chr11:460288:479085:clu_4503_+	-0.290351	0.0868653	0.0581033	-0.0287621
chr11:473977:479085:clu_4503_+	0.0560684	0.489047	0.462544	-0.0265032
chr11:479152:480125:clu_4504_+	0.566613	0.00995412	0.020078	0.0101239
chr11:479152:486891:clu_4504_+	-0.162225	0.0156247	0.0152054	-0.000419277
chr11:479152:486939:clu_4504_+	-0.185211	0.403728	0.383966	-0.0197616
chr11:479152:487420:clu_4504_+	-0.100994	0.0206639	0.0213792	0.000715306
chr11:487073:487420:clu_4504_+	-0.118183	0.55003	0.559371	0.00934174
chr11:551302:551651:clu_4506_+	0.157748	0.391808	0.407493	0.0156856
chr11:551302:551903:clu_4506_+	-0.330509	0.118807	0.0758303	-0.0429768
chr11:551827:551903:clu_4506_+	0.172761	0.489385	0.516676	0.0272912
chr11:581597:581962:clu_4508_+	-0.0698387	0.219749	0.203901	-0.0158481
chr11:581597:581965:clu_4508_+	0.0197409	0.0292889	0.0297234	0.000434554
chr11:581606:581962:clu_4508_+	0.0255685	0.578788	0.590808	0.0120204
chr11:581606:581965:clu_4508_+	0.0245293	0.172174	0.175567	0.00339319
chr11:601695:605119:clu_4509_+	-0.0425861	0.0624756	0.0576689	-0.00480672
chr11:601701:605119:clu_4509_+	0.0425861	0.937524	0.942331	0.00480672
chr11:605300:605605:clu_4510_+	0.184171	0.475427	0.48957	0.0141437
chr11:605300:605608:clu_4510_+	0.184926	0.0533441	0.0549725	0.00162846
chr11:605300:606442:clu_4510_+	-0.50196	0.0120095	0.00622691	-0.00578257
chr11:605724:606442:clu_4510_+	0.132862	0.45922	0.44923	-0.00998956
chr11:609720:610196:clu_4511_+	-0.257711	0.397286	0.403519	0.00623293
chr11:609720:610501:clu_4511_+	0.185858	0.00740295	0.0117167	0.00431373
chr11:610347:610501:clu_4511_+	-0.331685	0.572635	0.540147	-0.0324883
chr11:610347:610597:clu_4511_+	0.403538	0.0226763	0.044618	0.0219416
chr11:747578:755879:clu_4512_+	0.158399	0.975747	0.982076	0.00632852
chr11:748311:755879:clu_4512_+	0.317748	0.00770406	0.00909353	0.00138946
chr11:752473:755879:clu_4512_+	-0.476147	0.0165485	0.00883053	-0.00771798
chr11:756002:758950:clu_4513_+	-0.363332	0.994024	0.987718	-0.00630543
chr11:756002:759009:clu_4513_+	0.363332	0.00597641	0.0122818	0.00630543
chr11:777695:778113:clu_4514_+	0.467647	0.526002	0.664796	0.138794
chr11:777695:778117:clu_4514_+	-0.0131288	0.12542	0.0980099	-0.0274102
chr11:777695:783530:clu_4514_+	-0.151475	0.0678062	0.0461413	-0.021665
chr11:778218:780243:clu_4514_+	-0.151526	0.144628	0.0984126	-0.0462156
chr11:778218:783530:clu_4514_+	-0.151517	0.136143	0.09264	-0.0435035
chr11:812633:812760:clu_4516_+	0.0126437	0.970485	0.971201	0.000715772
chr11:812633:812763:clu_4516_+	-0.0126437	0.0295148	0.028799	-0.000715772
chr11:819905:821628:clu_4517_+	-0.272431	0.94627	0.91082	-0.0354497
chr11:819905:821741:clu_4517_+	0.272431	0.0537304	0.0891802	0.0354497
chr11:833026:834530:clu_4518_+	0.0453255	0.271884	0.279065	0.00718109
chr11:833026:836063:clu_4518_+	-0.0897192	0.19981	0.17918	-0.0206298
chr11:834591:836063:clu_4518_+	0.0443937	0.528306	0.541755	0.0134487
chr11:984753:985432:clu_4520_+	-0.0123286	0.197029	0.193157	-0.00387185
chr11:984753:985435:clu_4520_+	0.0123286	0.802971	0.806843	0.00387185
chr11:1388936:1436040:clu_4521_+	0.589093	0.00476761	0.0133988	0.00863118
chr11:1390375:1436040:clu_4521_+	-0.460541	0.937519	0.922349	-0.0151703
chr11:1409859:1436040:clu_4521_+	-0.494139	0.0505003	0.0480416	-0.0024587
chr11:1410906:1436040:clu_4521_+	0.365588	0.00721274	0.0162106	0.00899783
chr11:1438391:1440788:clu_4522_+	-0.00917033	0.826291	0.823643	-0.00264828
chr11:1438395:1440788:clu_4522_+	0.00917033	0.173709	0.176357	0.00264828
chr11:1443400:1443489:clu_4523_+	-0.238376	0.0156519	0.00977464	-0.00587723
chr11:1443403:1443489:clu_4523_+	0.238376	0.984348	0.990225	0.00587723
chr11:1443635:1444971:clu_4524_+	-0.139677	0.577676	0.571647	-0.00602959
chr11:1443635:1445294:clu_4524_+	0.25888	0.00386414	0.00569622	0.00183208
chr11:1445002:1445294:clu_4524_+	-0.119203	0.41846	0.422657	0.00419751
chr11:1445907:1447798:clu_4525_+	0.0879392	0.250087	0.27912	0.0290333
chr11:1445907:1449776:clu_4525_+	-0.146858	0.457016	0.40333	-0.0536862
chr11:1447863:1449776:clu_4525_+	0.0589192	0.292897	0.31755	0.0246529
chr11:1449836:1450221:clu_4526_+	0.27361	0.00381244	0.00657134	0.00275889
chr11:1449836:1450587:clu_4526_+	-0.27361	0.996188	0.993429	-0.00275889
chr11:1456687:1456955:clu_4527_+	0.107398	0.305053	0.31566	0.0106072
chr11:1456687:1459192:clu_4527_+	0.132436	0.148362	0.157413	0.00905128
chr11:1456687:1460970:clu_4527_+	0.0492585	0.0292977	0.0286041	-0.000693588
chr11:1457049:1459192:clu_4527_+	0.0891958	0.16849	0.171204	0.00271391
chr11:1457049:1460548:clu_4527_+	-0.384545	0.00384696	0.00243396	-0.00141299
chr11:1457049:1460970:clu_4527_+	-0.0660598	0.0414054	0.0360222	-0.00538323
chr11:1459239:1460500:clu_4527_+	0.137261	0.0403487	0.0430173	0.00266863
chr11:1459239:1460548:clu_4527_+	-0.0868653	0.0448373	0.0382047	-0.00663262
chr11:1459239:1460970:clu_4527_+	0.0219205	0.218358	0.20744	-0.0109186
chr11:1573068:1584432:clu_4528_+	-0.391341	0.0378381	0.027039	-0.0107991
chr11:1573068:1597248:clu_4528_+	-0.0415666	0.808121	0.8193	0.011179
chr11:1573473:1597248:clu_4528_+	0.596382	0.0150915	0.0289571	0.0138656
chr11:1573863:1597248:clu_4528_+	-0.163474	0.138949	0.124704	-0.0142456
chr11:1952855:1956256:clu_4529_+	-0.240434	0.933417	0.922029	-0.0113878
chr11:1952855:1962239:clu_4529_+	0.350765	0.00464535	0.00828785	0.0036425
chr11:1952855:1972559:clu_4529_+	-0.110331	0.0619378	0.0696832	0.00774534
chr11:2902364:2903214:clu_4530_+	0.204535	0.869461	0.909313	0.0398518
chr11:2902718:2903214:clu_4530_+	-0.204535	0.130539	0.0906874	-0.0398518
chr11:2908330:2909196:clu_4531_+	0.0638613	0.511531	0.493214	-0.0183167
chr11:2908330:2916622:clu_4531_+	-0.233832	0.0474904	0.0340003	-0.0134901
chr11:2909710:2916622:clu_4531_+	0.169971	0.440979	0.472786	0.0318068
chr11:3808315:3811250:clu_4532_+	0.234179	0.229616	0.279509	0.0498929
chr11:3808315:3823883:clu_4532_+	-0.0177644	0.143289	0.135578	-0.00771109
chr11:3808651:3811250:clu_4532_+	-0.344886	0.246666	0.168274	-0.0783914
chr11:3811424:3823883:clu_4532_+	0.128472	0.380429	0.416639	0.0362096
chr11:3854736:3967552:clu_4533_+	0.648967	0.00263904	0.00621994	0.0035809
chr11:3856409:3967552:clu_4533_+	-0.213708	0.512428	0.509704	-0.00272368
chr11:3856409:4023873:clu_4533_+	-0.225445	0.0104209	0.0102446	-0.00017634
chr11:3967682:4023873:clu_4533_+	-0.209814	0.474512	0.473831	-0.000680876
chr11:4083498:4084673:clu_4535_+	-0.0788861	0.0206905	0.0144844	-0.00620612
chr11:4083498:4086477:clu_4535_+	0.290927	0.962294	0.975089	0.0127951
chr11:4084765:4086477:clu_4535_+	-0.212041	0.0170157	0.0104268	-0.00658894
chr11:4086543:4088702:clu_4536_+	0.079356	0.0933768	0.110536	0.0171595
chr11:4086543:4091282:clu_4536_+	-0.133136	0.796388	0.762266	-0.0341217
chr11:4088738:4091282:clu_4536_+	0.0537796	0.110235	0.127197	0.0169623
chr11:5696655:5697248:clu_4537_+	-0.0123023	0.521111	0.533247	0.012136
chr11:5696655:5698315:clu_4537_+	0.243195	0.146211	0.19317	0.0469588
chr11:5697343:5698315:clu_4537_+	-0.230893	0.332678	0.273583	-0.0590948
chr11:6269920:6270088:clu_4538_+	0.0132512	0.985445	0.98582	0.000375279
chr11:6269924:6270088:clu_4538_+	-0.0132512	0.0145551	0.0141798	-0.000375279
chr11:6390916:6391384:clu_4539_+	-0.586185	0.991622	0.973439	-0.0181834
chr11:6390916:6391387:clu_4539_+	0.586185	0.00837787	0.0265613	0.0181834
chr11:6392196:6393617:clu_4540_+	-0.3946	0.0576083	0.0270156	-0.0305927
chr11:6393387:6393617:clu_4540_+	0.3946	0.942392	0.972984	0.0305927
chr11:6394041:6394178:clu_4541_+	0.049059	0.0300963	0.0252299	-0.00486643
chr11:6394041:6394198:clu_4541_+	0.250476	0.92442	0.947863	0.0234429
chr11:6394041:6394219:clu_4541_+	-0.299535	0.0454832	0.0269067	-0.0185765
chr11:6603822:6604180:clu_4543_+	-0.0231778	0.228803	0.220726	-0.00807656
chr11:6603822:6604226:clu_4543_+	0.0231778	0.771197	0.779274	0.00807656
chr11:6604360:6608046:clu_4544_+	-0.0152074	0.476879	0.492141	0.0152615
chr11:6604360:6608394:clu_4544_+	0.137762	0.0832579	0.100124	0.0168666
chr11:6608211:6608394:clu_4544_+	-0.122555	0.439863	0.407735	-0.032128
chr11:6941653:6943546:clu_4545_+	-0.468262	0.551577	0.373429	-0.178148
chr11:6941653:6955690:clu_4545_+	0.155345	0.169262	0.213792	0.0445295
chr11:6943641:6955690:clu_4545_+	0.312917	0.27916	0.412779	0.133618
chr11:7313941:7416042:clu_4546_+	-0.145281	0.879344	0.844969	-0.0343755
chr11:7338007:7416042:clu_4546_+	0.145281	0.120656	0.155031	0.0343755
chr11:7418128:7420506:clu_4547_+	0.216733	0.866374	0.909103	0.0427296
chr11:7418128:7420511:clu_4547_+	-0.216733	0.133626	0.0908967	-0.0427296
chr11:7565767:7593132:clu_4548_+	-0.256027	0.723707	0.610847	-0.112861
chr11:7577638:7593132:clu_4548_+	0.256027	0.276293	0.389153	0.112861
chr11:7639870:7641033:clu_4549_+	0.0249551	0.323219	0.331464	0.00824466
chr11:7639870:7641479:clu_4549_+	-0.0125606	0.388631	0.383869	-0.0047615
chr11:7641065:7641479:clu_4549_+	-0.0123946	0.28815	0.284667	-0.00348316
chr11:7991851:7992084:clu_4550_+	-0.0108773	0.991818	0.99164	-0.000178437
chr11:7991971:7992084:clu_4550_+	0.0108773	0.00818175	0.00836019	0.000178437
chr11:8019358:8089610:clu_4551_+	-0.10224	0.295927	0.268017	-0.0279101
chr11:8081047:8089610:clu_4551_+	0.0679234	0.0284733	0.0305715	0.00209818
chr11:8081548:8089610:clu_4551_+	0.0343168	0.675599	0.701411	0.0258119
chr11:8094189:8095498:clu_4552_+	0.0497576	0.380421	0.391886	0.0114652
chr11:8094189:8096685:clu_4552_+	-0.0584738	0.0696327	0.0643731	-0.00525958
chr11:8095665:8096685:clu_4552_+	0.0087162	0.549947	0.543741	-0.00620566
chr11:8100601:8100826:clu_4553_+	-0.0803634	0.482747	0.474667	-0.00807972
chr11:8100601:8101486:clu_4553_+	0.323417	0.023684	0.0348726	0.0111886
chr11:8100997:8101486:clu_4553_+	-0.0689016	0.489115	0.486473	-0.0026423
chr11:8100997:8101506:clu_4553_+	-0.174152	0.00445358	0.00398701	-0.000466573
chr11:8911671:8912453:clu_4554_+	0.0882886	0.176299	0.211614	0.0353143
chr11:8911671:8914826:clu_4554_+	-0.235725	0.642808	0.558029	-0.0847788
chr11:8912533:8914826:clu_4554_+	0.147436	0.180893	0.230357	0.0494644
chr11:8914930:8917287:clu_4555_+	-0.463398	0.471413	0.451963	-0.0194498
chr11:8914930:8919337:clu_4555_+	0.862093	0.00285563	0.0103052	0.00744957
chr11:8917367:8919337:clu_4555_+	-0.398695	0.525731	0.537732	0.0120002
chr11:9384847:9392198:clu_4557_+	-1.09028	0.0095315	0.00248624	-0.00704526
chr11:9384847:9403290:clu_4557_+	0.225072	0.481051	0.467542	-0.0135082
chr11:9384847:9408486:clu_4557_+	0.277853	0.00973369	0.00997309	0.000239405
chr11:9392320:9403290:clu_4557_+	0.293955	0.00588281	0.00612534	0.000242531
chr11:9403371:9408486:clu_4557_+	0.293397	0.493801	0.513873	0.0200716
chr11:9414411:9417059:clu_4558_+	-7.47538	1	0.995417	-0.00458302
chr11:9414411:9417092:clu_4558_+	7.47538	1.47951e-09	0.00458302	0.00458302
chr11:9474024:9474550:clu_4559_+	-0.0108472	0.681718	0.676993	-0.00472564
chr11:9474024:9474553:clu_4559_+	0.0108472	0.318282	0.323007	0.00472564
chr11:9694286:9713466:clu_4560_+	-0.0114348	0.524258	0.446769	-0.0774893
chr11:9694286:9724658:clu_4560_+	-0.344193	0.0516716	0.03157	-0.0201016
chr11:9713639:9724658:clu_4560_+	0.355627	0.42407	0.521661	0.0975909
chr11:10450515:10461515:clu_4561_+	0.449314	0.0662043	0.111624	0.0454198
chr11:10450764:10461515:clu_4561_+	-0.0310785	0.11644	0.121435	0.00499445
chr11:10451043:10461515:clu_4561_+	-0.118059	0.726497	0.694541	-0.0319555
chr11:10456402:10461515:clu_4561_+	-0.300177	0.0908585	0.0723998	-0.0184587
chr11:10858366:10865261:clu_4562_+	-0.000393425	0.466716	0.466578	-0.000138292
chr11:10858366:10878381:clu_4562_+	0.000247654	0.0860576	0.0860873	2.96715e-05
chr11:10865327:10878381:clu_4562_+	0.000145772	0.447227	0.447335	0.00010862
chr11:11842224:11873800:clu_4563_+	0.0744755	0.0206805	0.0269323	0.00625184
chr11:11842224:11880177:clu_4563_+	-0.230345	0.278983	0.26786	-0.0111223
chr11:11842224:11884467:clu_4563_+	-0.565598	0.0889063	0.0610472	-0.0278592
chr11:11870723:11873800:clu_4563_+	0.589056	0.0101653	0.0221468	0.0119815
chr11:11873859:11880177:clu_4563_+	0.51068	0.0210962	0.042497	0.0214008
chr11:11873915:11880177:clu_4563_+	-0.187417	0.0106019	0.0106257	2.38202e-05
chr11:11880380:11884467:clu_4563_+	-0.19085	0.569567	0.568891	-0.000676615
chr11:12110726:12129356:clu_4564_+	0.342857	0.00216924	0.00362856	0.00145932
chr11:12110726:12138390:clu_4564_+	-0.187898	0.304376	0.299457	-0.00491958
chr11:12110726:12162079:clu_4564_+	-0.140087	0.108566	0.112042	0.00347611
chr11:12129454:12138390:clu_4564_+	0.291153	0.00178167	0.00283008	0.00104841
chr11:12138460:12162079:clu_4564_+	-0.199206	0.425798	0.414206	-0.0115927
chr11:12138464:12162079:clu_4564_+	-0.106819	0.157308	0.167837	0.0105285
chr11:12227131:12236177:clu_4565_+	0.0246592	0.553427	0.572335	0.0189079
chr11:12227131:12239436:clu_4565_+	0.0295438	0.0102628	0.0106654	0.000402597
chr11:12236245:12239436:clu_4565_+	-0.054203	0.43631	0.417	-0.0193105
chr11:12241158:12242214:clu_4566_+	0.0270551	0.00827688	0.00873307	0.000456184
chr11:12241162:12242214:clu_4566_+	-0.0270551	0.991723	0.991267	-0.000456184
chr11:12242432:12242671:clu_4567_+	0.0491242	0.990547	0.991424	0.000876987
chr11:12242432:12242674:clu_4567_+	-0.0491242	0.00945296	0.00857597	-0.000876987
chr11:12244112:12249184:clu_4568_+	0.00985766	0.39297	0.396298	0.0033275
chr11:12244112:12255643:clu_4568_+	-0.014955	0.279056	0.274522	-0.00453389
chr11:12249246:12255643:clu_4568_+	0.0050973	0.327974	0.329181	0.00120639
chr11:12262537:12263560:clu_4569_+	0.051258	0.809502	0.824812	0.0153097
chr11:12262635:12263560:clu_4569_+	-0.051258	0.190498	0.175188	-0.0153097
chr11:12504429:12508584:clu_4570_+	0.103253	0.961892	0.96878	0.00688811
chr11:12504438:12508584:clu_4570_+	-0.103253	0.0381077	0.0312196	-0.00688811
chr11:12674834:12675409:clu_4571_+	0.00951951	0.294139	0.293854	-0.00028519
chr11:12674834:12764179:clu_4571_+	-0.0415746	0.208218	0.197655	-0.0105633
chr11:12675561:12764179:clu_4571_+	0.0320551	0.497643	0.508492	0.0108485
chr11:12862314:12864686:clu_4572_+	0.286513	0.122158	0.186271	0.0641133
chr11:12862314:12864838:clu_4572_+	-0.268727	0.695658	0.608811	-0.0868469
chr11:12864748:12864838:clu_4572_+	-0.0177864	0.182185	0.204918	0.0227336
chr11:12864900:12878889:clu_4573_+	0.212413	0.272846	0.341697	0.0688515
chr11:12864900:12879708:clu_4573_+	-0.315461	0.411579	0.304036	-0.107543
chr11:12878900:12879708:clu_4573_+	0.103048	0.315575	0.354267	0.0386917
chr11:13277923:13309987:clu_4574_+	-0.333574	0.930725	0.87333	-0.0573949
chr11:13308114:13309987:clu_4574_+	0.333574	0.0692754	0.12667	0.0573949
chr11:13310059:13321821:clu_4575_+	-0.046084	0.00708885	0.00649244	-0.00059641
chr11:13310059:13326413:clu_4575_+	-0.0433006	0.0964079	0.0885428	-0.00786503
chr11:13310059:13349945:clu_4575_+	-0.013263	0.243219	0.230188	-0.0130305
chr11:13310059:13354301:clu_4575_+	0.0171595	0.0246086	0.0240096	-0.000598978
chr11:13326467:13349945:clu_4575_+	-0.00856742	0.113209	0.107648	-0.0055609
chr11:13350070:13354301:clu_4575_+	0.0940555	0.515467	0.543119	0.0276518
chr11:13354448:13355173:clu_4576_+	0.368128	0.016416	0.0260698	0.00965376
chr11:13354448:13355226:clu_4576_+	-0.0659578	0.264681	0.272315	0.00763377
chr11:13354448:13356739:clu_4576_+	-0.0577926	0.469207	0.486697	0.0174903
chr11:13355296:13356739:clu_4576_+	-0.244378	0.249696	0.214918	-0.0347779
chr11:13369767:13372163:clu_4577_+	0.197379	0.644242	0.728807	0.0845656
chr11:13369767:13372166:clu_4577_+	-0.197379	0.355758	0.271193	-0.0845656
chr11:13376728:13378322:clu_4578_+	-0.182294	0.0759785	0.0540197	-0.0219588
chr11:13376728:13378337:clu_4578_+	0.182294	0.924021	0.94598	0.0219588
chr11:13712046:13712966:clu_4579_+	0.162883	0.952442	0.965205	0.0127622
chr11:13712055:13712966:clu_4579_+	-0.162883	0.0475576	0.0347954	-0.0127622
chr11:14771987:14775583:clu_4580_+	-0.451547	0.267531	0.155821	-0.111711
chr11:14771987:14786437:clu_4580_+	0.234602	0.57905	0.669819	0.0907681
chr11:14775816:14786437:clu_4580_+	0.216944	0.153418	0.174361	0.0209427
chr11:16748157:16752785:clu_4581_+	0.109401	0.189474	0.205017	0.0155431
chr11:16748157:16754871:clu_4581_+	-0.123217	0.0165592	0.0141989	-0.00236029
chr11:16752894:16754871:clu_4581_+	0.0138163	0.793967	0.780784	-0.0131828
chr11:17276828:17282789:clu_4582_+	-0.020776	0.431663	0.43242	0.000756947
chr11:17276828:17295324:clu_4582_+	0.591586	0.0376884	0.0696488	0.0319604
chr11:17277095:17282789:clu_4582_+	-0.277564	0.0280621	0.021745	-0.00631711
chr11:17282943:17286634:clu_4582_+	-0.118683	0.14353	0.130372	-0.0131584
chr11:17282943:17295324:clu_4582_+	-0.0036473	0.237669	0.242199	0.00453001
chr11:17286713:17295324:clu_4582_+	0.0702059	0.0206547	0.0226617	0.00200701
chr11:17286717:17295324:clu_4582_+	-0.241121	0.100732	0.0809534	-0.0197789
chr11:17312120:17315386:clu_4583_+	0.0233532	0.552327	0.553581	0.00125439
chr11:17312120:17330127:clu_4583_+	-0.0584888	0.083727	0.0773228	-0.00640426
chr11:17315475:17330127:clu_4583_+	0.0351356	0.363946	0.369096	0.00514987
chr11:17330983:17331412:clu_4584_+	0.233579	0.84486	0.880393	0.0355332
chr11:17330983:17349345:clu_4584_+	0.133821	0.0833002	0.0785622	-0.00473799
chr11:17337534:17349345:clu_4584_+	-0.3674	0.0718397	0.0410445	-0.0307952
chr11:17352039:17356651:clu_4586_+	-0.513301	0.64316	0.497936	-0.145224
chr11:17352683:17356651:clu_4586_+	0.146008	0.0889352	0.133126	0.0441908
chr11:17353972:17356651:clu_4586_+	0.57285	0.0483323	0.110867	0.0625345
chr11:17354066:17356651:clu_4586_+	-0.0604029	0.125526	0.152855	0.0273289
chr11:17354320:17356651:clu_4586_+	-0.145155	0.0940474	0.105217	0.0111695
chr11:17772598:17779456:clu_4587_+	0.176111	0.953291	0.966696	0.0134049
chr11:17772598:17853543:clu_4587_+	-0.176111	0.0467088	0.0333039	-0.0134049
chr11:18333228:18335754:clu_4588_+	0.0340285	0.466609	0.492989	0.0263796
chr11:18333228:18338109:clu_4588_+	0.0403572	0.0118549	0.0126046	0.000749733
chr11:18335946:18338109:clu_4588_+	-0.0743857	0.521536	0.494407	-0.0271293
chr11:18341607:18343655:clu_4589_+	-0.238497	0.0543738	0.0365793	-0.0177945
chr11:18341607:18347588:clu_4589_+	0.182279	0.899988	0.922195	0.0222071
chr11:18343687:18347588:clu_4589_+	0.0562181	0.0456387	0.041226	-0.00441263
chr11:18394636:18396819:clu_4590_+	0.125681	0.984034	0.987539	0.00350429
chr11:18396610:18396819:clu_4590_+	-0.125681	0.0159656	0.0124613	-0.00350429
chr11:18396968:18399431:clu_4591_+	-0.07345	0.512281	0.483566	-0.0287152
chr11:18396968:18400837:clu_4591_+	0.0317831	0.0110242	0.011561	0.00053683
chr11:18399548:18400837:clu_4591_+	0.0416669	0.476695	0.504873	0.0281784
chr11:19351027:19832484:clu_4592_+	-0.30711	0.22105	0.150382	-0.0706675
chr11:19713833:19832484:clu_4592_+	0.137952	0.106795	0.113382	0.00658734
chr11:19713962:19832484:clu_4592_+	0.169158	0.672156	0.736236	0.0640801
chr11:19868997:19879869:clu_4593_+	0.201133	0.329039	0.361108	0.0320687
chr11:19868997:19892434:clu_4593_+	0.130192	0.00726674	0.00742882	0.000162075
chr11:19880127:19884294:clu_4593_+	0.0859631	0.245526	0.240142	-0.00538353
chr11:19880127:19892434:clu_4593_+	0.000163701	0.0956024	0.0858179	-0.00978446
chr11:19882857:19884294:clu_4593_+	-0.480846	0.0073486	0.00407769	-0.00327091
chr11:19884362:19892434:clu_4593_+	0.0633942	0.315218	0.301426	-0.0137918
chr11:19949080:19984125:clu_4594_+	-0.144216	0.953627	0.939068	-0.0145593
chr11:19977077:19984125:clu_4594_+	0.144216	0.0463727	0.060932	0.0145593
chr11:19984247:20035959:clu_4595_+	0.13825	0.760627	0.807309	0.0466823
chr11:20023132:20035959:clu_4595_+	-0.13825	0.239373	0.192691	-0.0466823
chr11:20049195:20049836:clu_4596_+	0.285917	0.324768	0.343452	0.0186841
chr11:20049195:20054080:clu_4596_+	-0.426943	0.0261333	0.0135486	-0.0125847
chr11:20049901:20051289:clu_4596_+	0.212603	0.320668	0.315143	-0.0055243
chr11:20049901:20054080:clu_4596_+	-0.315056	0.0116159	0.00673515	-0.00488078
chr11:20051333:20054080:clu_4596_+	0.243479	0.316815	0.321121	0.00430566
chr11:20055957:20056530:clu_4597_+	0.0175255	0.194846	0.212389	0.0175432
chr11:20055957:20062307:clu_4597_+	-0.157171	0.645055	0.59043	-0.0546255
chr11:20056628:20062307:clu_4597_+	0.139646	0.160099	0.197181	0.0370823
chr11:20080209:20082592:clu_4598_+	0.126223	0.225508	0.263176	0.0376679
chr11:20080209:20083007:clu_4598_+	-0.14148	0.47586	0.424914	-0.0509457
chr11:20082600:20083007:clu_4598_+	0.0152576	0.298632	0.31191	0.0132777
chr11:20092368:20093099:clu_4599_+	0.106721	0.331114	0.367424	0.0363101
chr11:20092368:20095672:clu_4599_+	-0.0540498	0.230582	0.217868	-0.0127139
chr11:20093199:20095672:clu_4599_+	-0.0526714	0.438304	0.414708	-0.0235962
chr11:20363749:20364237:clu_4600_+	0.0944451	0.217339	0.251176	0.0338369
chr11:20363912:20364237:clu_4600_+	-0.0944451	0.782661	0.748824	-0.0338369
chr11:20395962:20397577:clu_4601_+	0.120554	0.55661	0.534269	-0.0223402
chr11:20395962:20402919:clu_4601_+	-0.42185	0.0746222	0.0416404	-0.0329818
chr11:20397721:20402919:clu_4601_+	0.301296	0.368768	0.42409	0.055322
chr11:20402984:20404260:clu_4602_+	-0.152108	0.112379	0.0899413	-0.022438
chr11:20402984:20404878:clu_4602_+	-0.16448	0.215713	0.17052	-0.0451926
chr11:20402984:20407911:clu_4602_+	0.173973	0.510272	0.565835	0.0555631
chr11:20404983:20407911:clu_4602_+	0.142616	0.161636	0.173704	0.0120674
chr11:21370948:21534374:clu_4603_+	-0.0302943	0.343616	0.333495	-0.0101209
chr11:21370948:21560189:clu_4603_+	-0.0171526	0.335965	0.330383	-0.00558215
chr11:21534514:21560189:clu_4603_+	0.0474469	0.320419	0.336122	0.015703
chr11:22193532:22203804:clu_4604_+	-0.00287407	0.35798	0.361574	0.00359385
chr11:22193532:22211264:clu_4604_+	-0.0119059	0.0282883	0.0283154	2.7095e-05
chr11:22203850:22211264:clu_4604_+	-0.0885034	0.404103	0.374664	-0.029439
chr11:22203850:22211267:clu_4604_+	0.103283	0.209629	0.235447	0.025818
chr11:22211314:22213660:clu_4605_+	-0.223211	0.0987686	0.0745985	-0.02417
chr11:22211314:22218246:clu_4605_+	0.383993	0.109319	0.151535	0.0422159
chr11:22211314:22221097:clu_4605_+	0.0587812	0.627679	0.628517	0.000837954
chr11:22213720:22221097:clu_4605_+	-0.486542	0.0875889	0.0508391	-0.0367498
chr11:22218287:22221097:clu_4605_+	0.266979	0.0766448	0.0945108	0.017866
chr11:22227586:22236163:clu_4606_+	0.127231	0.323634	0.336463	0.0128283
chr11:22227586:22239569:clu_4606_+	0.528608	0.00555661	0.00862995	0.00307333
chr11:22227586:22250237:clu_4606_+	-0.513435	0.0132928	0.00728218	-0.00601062
chr11:22236276:22239569:clu_4606_+	0.0672652	0.395628	0.38737	-0.00825745
chr11:22236276:22250237:clu_4606_+	-0.30201	0.00818764	0.00554146	-0.00264618
chr11:22239684:22250237:clu_4606_+	0.0923415	0.253701	0.254714	0.00101266
chr11:22250846:22250951:clu_4607_+	-0.0354697	0.45716	0.443233	-0.0139278
chr11:22250846:22255371:clu_4607_+	0.0145307	0.0115066	0.0117281	0.000221429
chr11:22251011:22255371:clu_4607_+	0.020939	0.531333	0.545039	0.0137064
chr11:22726433:22731331:clu_4608_+	-0.0313352	0.465164	0.487734	0.0225705
chr11:22726433:22737705:clu_4608_+	0.0442448	0.034355	0.03885	0.00449503
chr11:22731396:22737705:clu_4608_+	0.234534	0.096802	0.132412	0.03561
chr11:22731425:22737705:clu_4608_+	-0.247444	0.403679	0.341004	-0.0626756
chr11:24497305:24729169:clu_4609_+	0.00674474	0.777446	0.779771	0.00232526
chr11:24497305:24729173:clu_4609_+	-0.00674474	0.222554	0.220229	-0.00232526
chr11:26525679:26531205:clu_4610_+	-1.04965	0.994484	0.956697	-0.0377874
chr11:26525683:26531205:clu_4610_+	1.04965	0.0055161	0.0433035	0.0377874
chr11:27041478:27055393:clu_4611_+	-0.0380117	0.356857	0.339605	-0.0172521
chr11:27041478:27055396:clu_4611_+	0.0380117	0.643143	0.660395	0.0172521
chr11:27640005:27658238:clu_4613_+	-0.0170727	0.14225	0.167338	0.0250878
chr11:27640005:27658241:clu_4613_+	-0.626099	0.34344	0.219733	-0.123707
chr11:27640005:27659171:clu_4613_+	0.808079	0.054525	0.146385	0.0918598
chr11:27658462:27659171:clu_4613_+	-0.164908	0.459785	0.466544	0.006759
chr11:27659228:27675577:clu_4614_+	-0.0309752	0.350195	0.339322	-0.0108732
chr11:27659228:27676982:clu_4614_+	0.0279431	0.366556	0.37673	0.0101739
chr11:27676140:27676982:clu_4614_+	0.00303205	0.283249	0.283948	0.000699352
chr11:28108452:28110166:clu_4615_+	-0.065177	0.727157	0.700545	-0.0266125
chr11:28108454:28110166:clu_4615_+	0.065177	0.272843	0.299455	0.0266125
chr11:28113604:28134546:clu_4616_+	0.183801	0.262864	0.339946	0.0770821
chr11:28113604:28211062:clu_4616_+	-0.183801	0.737136	0.660054	-0.0770821
chr11:28211198:28227995:clu_4617_+	-0.300903	0.097658	0.0692721	-0.0283859
chr11:28211198:28290206:clu_4617_+	0.0748154	0.814045	0.840758	0.0267135
chr11:28228931:28230861:clu_4617_+	-0.357701	0.0589124	0.0394812	-0.0194312
chr11:28228931:28290206:clu_4617_+	0.583788	0.0293851	0.0504886	0.0211035
chr11:28290397:28296753:clu_4618_+	0.107339	0.689083	0.733121	0.0440378
chr11:28290397:28296797:clu_4618_+	-0.107339	0.310917	0.266879	-0.0440378
chr11:28296931:28328095:clu_4619_+	-0.177713	0.254958	0.216663	-0.038295
chr11:28296931:28330396:clu_4619_+	0.000679082	0.609496	0.619101	0.00960532
chr11:28328165:28330396:clu_4619_+	0.177034	0.135546	0.164236	0.0286896
chr11:31370859:31408110:clu_4620_+	-0.0138031	0.0535032	0.0514551	-0.00204811
chr11:31370859:31414811:clu_4620_+	0.0731795	0.434024	0.455343	0.0213187
chr11:31370859:31426287:clu_4620_+	-0.0109881	0.0243636	0.023497	-0.000866588
chr11:31408330:31414811:clu_4620_+	-0.0132332	0.0904217	0.0870099	-0.00341178
chr11:31414949:31421972:clu_4620_+	-0.0106276	0.030808	0.0297229	-0.0010851
chr11:31414949:31426287:clu_4620_+	-0.0135499	0.347649	0.334425	-0.0132233
chr11:31422132:31426287:clu_4620_+	-0.0109777	0.0192311	0.0185473	-0.000683839
chr11:31594901:31603765:clu_4621_+	0.232562	0.124754	0.18497	0.0602154
chr11:31594901:31603768:clu_4621_+	-0.232562	0.875246	0.81503	-0.0602154
chr11:32583929:32587012:clu_4622_+	-0.162533	0.374984	0.323766	-0.0512182
chr11:32583929:32589547:clu_4622_+	0.046223	0.0127973	0.0136143	0.00081708
chr11:32584286:32587012:clu_4622_+	0.0527505	0.00664706	0.00711777	0.000470712
chr11:32589135:32589547:clu_4622_+	0.0635591	0.605572	0.655502	0.0499305
chr11:32927269:32927962:clu_4623_+	-0.226789	0.404088	0.354718	-0.0493699
chr11:32927269:32931743:clu_4623_+	0.254733	0.0202831	0.028818	0.00853493
chr11:32928123:32931743:clu_4623_+	-0.0279436	0.575629	0.616464	0.040835
chr11:33039792:33043750:clu_4624_+	-0.0511082	0.219009	0.198035	-0.0209737
chr11:33039792:33054593:clu_4624_+	-0.0304784	0.003649	0.00336833	-0.000280676
chr11:33040202:33043750:clu_4624_+	0.664924	0.00220931	0.00408795	0.00187864
chr11:33040206:33043750:clu_4624_+	-0.281455	0.0246429	0.0176984	-0.00694449
chr11:33040387:33043750:clu_4624_+	-0.0165498	0.0214287	0.0200579	-0.00137082
chr11:33043936:33054593:clu_4624_+	0.0887457	0.34441	0.358174	0.0137641
chr11:33043936:33054597:clu_4624_+	-0.426359	0.0207189	0.0128729	-0.00784595
chr11:33043936:33057115:clu_4624_+	0.0366083	0.00378642	0.0037377	-4.87215e-05
chr11:33054725:33056588:clu_4624_+	-0.207138	0.00479053	0.00370597	-0.00108457
chr11:33054725:33057115:clu_4624_+	0.112042	0.351065	0.3737	0.0226352
chr11:33056723:33057115:clu_4624_+	0.11077	0.00429121	0.00456209	0.000270873
chr11:33068741:33072474:clu_4625_+	-0.139501	0.00892178	0.00676436	-0.00215742
chr11:33068859:33072474:clu_4625_+	0.139501	0.991078	0.993236	0.00215742
chr11:33257889:33286413:clu_4626_+	0.0165838	0.561849	0.574083	0.0122343
chr11:33257889:33328510:clu_4626_+	0.0188439	0.0169135	0.0173209	0.000407393
chr11:33287511:33328510:clu_4626_+	-0.0354278	0.421237	0.408596	-0.0126417
chr11:33348013:33348166:clu_4627_+	0.321474	0.0835354	0.139565	0.0560295
chr11:33348013:33348522:clu_4627_+	-0.282615	0.823061	0.751597	-0.0714636
chr11:33348228:33348522:clu_4627_+	-0.0388582	0.0934038	0.108838	0.0154341
chr11:33376889:33478169:clu_4628_+	0.587579	0.00768889	0.0124329	0.00474405
chr11:33376889:33541802:clu_4628_+	0.111233	0.967463	0.971562	0.00409831
chr11:33512565:33541802:clu_4628_+	-0.161653	0.0123599	0.00944797	-0.00291195
chr11:33512730:33541802:clu_4628_+	-0.537158	0.0124877	0.00655733	-0.00593041
chr11:33542146:33542510:clu_4629_+	-0.339775	0.00367887	0.00284163	-0.000837242
chr11:33542146:33542642:clu_4629_+	0.413417	0.00273405	0.00448504	0.00175099
chr11:33542146:33542918:clu_4629_+	0.259872	0.00973639	0.0136985	0.00396214
chr11:33542146:33542921:clu_4629_+	-0.120736	0.200095	0.192405	-0.00768984
chr11:33542146:33544767:clu_4629_+	-0.0862286	0.545603	0.543054	-0.00254853
chr11:33544336:33544767:clu_4629_+	-0.0729076	0.0701668	0.0707756	0.000608802
chr11:33544354:33544767:clu_4629_+	-0.0536416	0.167986	0.17274	0.00475368
chr11:33547879:33551040:clu_4630_+	0.043966	0.383183	0.405355	0.0221712
chr11:33547879:33559749:clu_4630_+	0.00517716	0.0028108	0.0028603	4.95063e-05
chr11:33552241:33559749:clu_4630_+	-0.0491432	0.614006	0.591785	-0.0222207
chr11:33591421:33598820:clu_4631_+	0.0408629	0.755936	0.770697	0.0147612
chr11:33591421:33598823:clu_4631_+	-0.0408629	0.244064	0.229303	-0.0147612
chr11:33618662:33645686:clu_4632_+	0.0720828	0.512775	0.532925	0.02015
chr11:33618662:33656012:clu_4632_+	-0.0638949	0.00457481	0.0041501	-0.000424716
chr11:33646036:33656012:clu_4632_+	-0.00818787	0.482651	0.462925	-0.0197252
chr11:34105792:34108211:clu_4633_+	-0.319109	0.337456	0.239815	-0.0976406
chr11:34105792:34112052:clu_4633_+	0.159044	0.0875179	0.100327	0.0128087
chr11:34108833:34112052:clu_4633_+	0.160066	0.575026	0.659858	0.0848319
chr11:34915938:34931404:clu_4634_+	-0.45302	0.00741548	0.00570643	-0.00170906
chr11:34916486:34931404:clu_4634_+	0.0296068	0.00798853	0.00996079	0.00197226
chr11:34916815:34931404:clu_4634_+	-0.277209	0.445653	0.408861	-0.0367921
chr11:34916815:34947506:clu_4634_+	1.22956	0.00263318	0.0109003	0.00826713
chr11:34931484:34940125:clu_4634_+	-0.0272296	0.0195819	0.0230674	0.00348547
chr11:34931484:34947506:clu_4634_+	-0.136135	0.48414	0.511467	0.0273265
chr11:34940224:34941306:clu_4634_+	0.475772	0.00438457	0.00854123	0.00415666
chr11:34940224:34947506:clu_4634_+	-0.573094	0.0189584	0.0129383	-0.00602004
chr11:34945608:34947506:clu_4634_+	-0.268247	0.00924507	0.00855817	-0.000686901
chr11:35685336:35725924:clu_4635_+	0.00268516	0.512392	0.51371	0.00131815
chr11:35685336:35735426:clu_4635_+	-0.0915603	0.0198009	0.0180663	-0.00173455
chr11:35726163:35731107:clu_4635_+	0.0612125	0.00747998	0.00795123	0.000471251
chr11:35726163:35735426:clu_4635_+	-0.000402625	0.45396	0.453725	-0.000235337
chr11:35731142:35735426:clu_4635_+	0.0280652	0.00636758	0.00654806	0.00018048
chr11:36594592:36610081:clu_4638_+	-0.142044	0.386457	0.338832	-0.0476258
chr11:36594641:36610081:clu_4638_+	0.101569	0.367072	0.410614	0.0435415
chr11:36594761:36610081:clu_4638_+	-0.0110013	0.18127	0.181184	-8.62365e-05
chr11:36594915:36610081:clu_4638_+	0.0514763	0.0652002	0.0693707	0.00417048
chr11:36610239:36633284:clu_4639_+	-0.0670641	0.373712	0.356293	-0.0174193
chr11:36610239:36648016:clu_4639_+	0.0153256	0.103428	0.107076	0.00364733
chr11:36633438:36636051:clu_4639_+	-0.0279953	0.245266	0.24315	-0.00211584
chr11:36633438:36648016:clu_4639_+	0.0441798	0.0247151	0.0263357	0.0016206
chr11:36636117:36648016:clu_4639_+	0.0355541	0.252878	0.267145	0.0142672
chr11:36648155:36659019:clu_4640_+	-0.249455	0.953948	0.92635	-0.0275981
chr11:36648155:36671276:clu_4640_+	0.249455	0.0460521	0.0736503	0.0275981
chr11:43312196:43318640:clu_4643_+	0.273576	0.985365	0.99148	0.00611467
chr11:43318482:43318640:clu_4643_+	-0.273576	0.0146349	0.00852022	-0.00611467
chr11:43335994:43339241:clu_4644_+	-0.0504531	0.0773393	0.0721687	-0.00517056
chr11:43335994:43342428:clu_4644_+	0.0349855	0.416735	0.42356	0.00682446
chr11:43335994:43342433:clu_4644_+	0.0154677	0.505925	0.504272	-0.00165391
chr11:43405717:43407138:clu_4645_+	0.161426	0.0220864	0.030248	0.00816166
chr11:43405951:43407138:clu_4645_+	-0.161426	0.977914	0.969752	-0.00816166
chr11:43414776:43436164:clu_4646_+	-0.144763	0.439387	0.407812	-0.0315755
chr11:43414776:43443325:clu_4646_+	0.206311	0.086213	0.113672	0.0274593
chr11:43436334:43443325:clu_4646_+	-0.0615484	0.4744	0.478516	0.00411619
chr11:43444209:43445931:clu_4647_+	-0.0149845	0.155723	0.151823	-0.0038996
chr11:43444209:43448002:clu_4647_+	0.0149845	0.844277	0.848177	0.0038996
chr11:43641034:43750911:clu_4649_+	0.00365635	0.133889	0.134739	0.000850274
chr11:43680987:43750911:clu_4649_+	-0.00365635	0.866111	0.865261	-0.000850274
chr11:43754121:43798320:clu_4650_+	-0.143904	0.986137	0.981599	-0.00453812
chr11:43754121:43798323:clu_4650_+	0.143904	0.0138626	0.0184007	0.00453812
chr11:43881179:43882583:clu_4651_+	-0.085215	0.88774	0.869601	-0.0181395
chr11:43881446:43882583:clu_4651_+	0.085215	0.11226	0.130399	0.0181395
chr11:43889828:43892041:clu_4652_+	0.172164	0.319785	0.365329	0.0455445
chr11:43889828:43901516:clu_4652_+	-0.226741	0.225707	0.173033	-0.0526737
chr11:43892129:43901516:clu_4652_+	0.0545769	0.454509	0.461638	0.00712918
chr11:44095852:44103707:clu_4653_+	-0.167816	0.0213781	0.0213051	-7.3028e-05
chr11:44095852:44107683:clu_4653_+	-0.188146	0.927637	0.905864	-0.0217734
chr11:44096321:44107683:clu_4653_+	0.220424	0.0335645	0.0493178	0.0157534
chr11:44103745:44107683:clu_4653_+	0.135538	0.0174202	0.0235132	0.006093
chr11:45146877:45181761:clu_4654_+	-0.0937978	0.288193	0.257489	-0.0307043
chr11:45147581:45181761:clu_4654_+	0.107137	0.142244	0.155372	0.0131282
chr11:45155430:45181761:clu_4654_+	0.343165	0.148225	0.205006	0.056781
chr11:45181167:45181761:clu_4654_+	0.0307645	0.293349	0.296864	0.00351408
chr11:45181167:45181766:clu_4654_+	-0.387268	0.127988	0.0852693	-0.042719
chr11:45204778:45208874:clu_4655_+	-0.115311	0.612319	0.556371	-0.0559477
chr11:45204778:45219570:clu_4655_+	0.115311	0.387681	0.443629	0.0559477
chr11:45219757:45224217:clu_4656_+	0.0714443	0.526943	0.545928	0.0189841
chr11:45219757:45225995:clu_4656_+	-0.117317	0.155555	0.133438	-0.0221179
chr11:45224843:45225995:clu_4656_+	0.0458732	0.317501	0.320635	0.00313382
chr11:45847281:45855982:clu_4657_+	-0.0116043	0.0180355	0.017629	-0.000406466
chr11:45847705:45855982:clu_4657_+	0.0116043	0.981964	0.982371	0.000406466
chr11:45885921:45898085:clu_4658_+	0.0840129	0.900551	0.914619	0.0140683
chr11:45896950:45898085:clu_4658_+	-0.0840129	0.0994492	0.0853809	-0.0140683
chr11:45900452:45901980:clu_4659_+	-0.220033	0.453596	0.446853	-0.00674273
chr11:45900452:45902372:clu_4659_+	0.199081	0.000555191	0.000831682	0.000276491
chr11:45902061:45902372:clu_4659_+	-0.19995	0.536373	0.539119	0.00274603
chr11:45902061:45902380:clu_4659_+	-0.0126557	0.00442294	0.00536129	0.000938355
chr11:45902061:45902450:clu_4659_+	0.233558	0.00505279	0.00783464	0.00278185
chr11:45903184:45903287:clu_4660_+	-0.0671583	0.00299181	0.00261676	-0.000375047
chr11:45903184:45903365:clu_4660_+	0.0671583	0.997008	0.997383	0.000375047
chr11:46312919:46315171:clu_4661_+	0.0590856	0.0803756	0.0895548	0.00917915
chr11:46312919:46316286:clu_4661_+	-0.0590856	0.919624	0.910445	-0.00917915
chr11:46333487:46367291:clu_4662_+	0.0790696	0.143199	0.140372	-0.00282762
chr11:46345585:46367291:clu_4662_+	-0.294107	0.0134639	0.00908741	-0.00437646
chr11:46347820:46367291:clu_4662_+	0.107519	0.809287	0.8162	0.00691326
chr11:46366984:46367291:clu_4662_+	0.107518	0.0340501	0.0343409	0.000290816
chr11:46367399:46367652:clu_4663_+	-0.0804393	0.988988	0.987091	-0.00189718
chr11:46367399:46367655:clu_4663_+	0.0804393	0.0110116	0.0129088	0.00189718
chr11:46367747:46368002:clu_4664_+	-0.0255307	0.702111	0.691323	-0.0107885
chr11:46367747:46368005:clu_4664_+	0.0255307	0.297889	0.308677	0.0107885
chr11:46368079:46368178:clu_4665_+	0.286973	0.00245632	0.00346449	0.00100817
chr11:46368079:46369494:clu_4665_+	-0.033421	0.32029	0.327907	0.00761775
chr11:46368079:46371313:clu_4665_+	0.0142202	0.000541653	0.000581594	3.99408e-05
chr11:46368303:46369494:clu_4665_+	-0.0638933	0.00292221	0.00290192	-2.02877e-05
chr11:46369550:46369941:clu_4665_+	-0.0691456	0.350151	0.345899	-0.0042525
chr11:46369550:46371313:clu_4665_+	-0.0639178	0.0103881	0.0103158	-7.23732e-05
chr11:46370009:46371313:clu_4665_+	-0.0708156	0.313251	0.30893	-0.00432069
chr11:46371775:46372075:clu_4666_+	-0.0153075	0.991258	0.990989	-0.000269323
chr11:46371835:46372075:clu_4666_+	0.0153075	0.00874188	0.0090112	0.000269323
chr11:46617890:46618260:clu_4667_+	0.0543631	0.0862743	0.0795795	-0.00669484
chr11:46617890:46618325:clu_4667_+	-0.353159	0.0513423	0.0315072	-0.0198351
chr11:46617890:46625301:clu_4667_+	0.33466	0.0237162	0.0289532	0.00523697
chr11:46617890:46630045:clu_4667_+	0.171216	0.234303	0.24291	0.00860725
chr11:46617890:46644279:clu_4667_+	0.155563	0.165027	0.168432	0.00340521
chr11:46618375:46621060:clu_4667_+	-0.856557	0.0102701	0.00380967	-0.00646044
chr11:46618375:46630045:clu_4667_+	0.104351	0.0632715	0.0613532	-0.00191828
chr11:46618375:46644279:clu_4667_+	-0.278592	0.0339206	0.0224276	-0.011493
chr11:46621157:46644279:clu_4667_+	0.120932	0.00882814	0.0087036	-0.000124537
chr11:46625417:46630045:clu_4667_+	0.332359	0.0182719	0.0222554	0.0039835
chr11:46630100:46644279:clu_4667_+	0.214864	0.304776	0.330069	0.0252932
chr11:46374454:46374604:clu_4668_+	-0.115583	0.997221	0.9965	-0.000720314
chr11:46374454:46374608:clu_4668_+	0.115583	0.00277944	0.00349975	0.000720314
chr11:46374663:46374766:clu_4669_+	0.230713	0.00500134	0.00791061	0.00290926
chr11:46374666:46374766:clu_4669_+	-0.230713	0.994999	0.992089	-0.00290926
chr11:46379236:46379454:clu_4670_+	0.153513	0.0069747	0.00844041	0.00146571
chr11:46379236:46379469:clu_4670_+	-0.037953	0.983024	0.982312	-0.000712193
chr11:46379236:46379495:clu_4670_+	-0.11556	0.0100012	0.00924768	-0.000753517
chr11:46379568:46379831:clu_4671_+	0.231873	0.994149	0.996312	0.00216319
chr11:46379568:46379849:clu_4671_+	-0.231873	0.00585108	0.00368788	-0.00216319
chr11:46381183:46382057:clu_4672_+	0.241254	0.437028	0.557069	0.120041
chr11:46381758:46382057:clu_4672_+	-0.241254	0.562972	0.442931	-0.120041
chr11:46659485:46663997:clu_4673_+	0.166504	0.15216	0.170774	0.0186131
chr11:46659485:46664849:clu_4673_+	0.0454587	0.234087	0.23277	-0.00131706
chr11:46659485:46664876:clu_4673_+	-0.110999	0.0192315	0.0163536	-0.00287787
chr11:46659485:46665383:clu_4673_+	-0.392905	0.0352462	0.0226091	-0.0126371
chr11:46664095:46664849:clu_4673_+	0.0251431	0.18097	0.176333	-0.00463715
chr11:46664095:46664876:clu_4673_+	0.21525	0.0150981	0.0177914	0.00269334
chr11:46664959:46665383:clu_4673_+	0.0515488	0.363207	0.363369	0.000162713
chr11:46665519:46667773:clu_4674_+	-0.0132536	0.468037	0.461618	-0.00641932
chr11:46665519:46672255:clu_4674_+	0.000591326	0.0049056	0.00490577	1.70024e-07
chr11:46669532:46672255:clu_4674_+	0.0126623	0.527057	0.533476	0.00641915
chr11:46668576:46668794:clu_4675_+	-0.379316	0.993622	0.986479	-0.0071432
chr11:46668576:46668836:clu_4675_+	0.379316	0.00637785	0.013521	0.0071432
chr11:46936851:46987208:clu_4676_+	-0.123965	0.410961	0.415378	0.00441692
chr11:46936851:47052388:clu_4676_+	0.107943	0.0143927	0.0183444	0.00395162
chr11:46987310:47052388:clu_4676_+	-0.159085	0.247514	0.241541	-0.00597333
chr11:46987310:47137645:clu_4676_+	0.292848	0.00497583	0.00763006	0.00265423
chr11:46991647:47052388:clu_4676_+	0.034271	0.00245463	0.00290637	0.000451734
chr11:47052518:47137645:clu_4676_+	-0.152012	0.319702	0.314201	-0.00550118
chr11:47157922:47159630:clu_4677_+	-0.220685	0.0139869	0.0111298	-0.00285714
chr11:47157922:47159633:clu_4677_+	0.21362	0.0156881	0.0192731	0.00358496
chr11:47157922:47161127:clu_4677_+	0.00706422	0.970325	0.969597	-0.000727818
chr11:47161190:47161446:clu_4678_+	0.00743625	0.0593074	0.0622729	0.00296548
chr11:47161190:47161464:clu_4678_+	-0.0480191	0.90503	0.89902	-0.00601064
chr11:47161190:47161998:clu_4678_+	0.0405829	0.0356623	0.0387074	0.00304517
chr11:47217049:47232814:clu_4679_+	0.107824	0.377805	0.405863	0.0280575
chr11:47217049:47237837:clu_4679_+	-0.242776	0.266804	0.201856	-0.0649489
chr11:47235412:47237837:clu_4679_+	0.134951	0.355391	0.392282	0.0368914
chr11:47248999:47259791:clu_4681_+	0.141972	0.162912	0.182566	0.0196537
chr11:47248999:47261241:clu_4681_+	0.079893	0.191429	0.20161	0.0101815
chr11:47259259:47259791:clu_4681_+	-0.429671	0.137314	0.0868801	-0.0504342
chr11:47259979:47260409:clu_4681_+	-0.194407	0.245286	0.196359	-0.0489271
chr11:47259979:47261241:clu_4681_+	0.110211	0.0458678	0.0497943	0.00392655
chr11:47260675:47261241:clu_4681_+	0.292002	0.217191	0.28279	0.0655996
chr11:47261449:47261547:clu_4682_+	-0.216331	0.549626	0.512598	-0.0370277
chr11:47261449:47261919:clu_4682_+	0.433622	0.0792959	0.141655	0.062359
chr11:47261726:47261919:clu_4682_+	-0.217291	0.371078	0.345747	-0.0253313
chr11:47269644:47273827:clu_4683_+	-0.178778	0.0153513	0.014709	-0.000642367
chr11:47269750:47273827:clu_4683_+	0.0699482	0.0477883	0.0587189	0.0109306
chr11:47269750:47274563:clu_4683_+	0.0589219	0.00535119	0.00650307	0.00115188
chr11:47269874:47273827:clu_4683_+	-0.190651	0.00308848	0.00292432	-0.000164163
chr11:47269906:47273827:clu_4683_+	-0.0197992	0.0590535	0.0663324	0.00727885
chr11:47269906:47274563:clu_4683_+	0.376957	0.00266294	0.00444784	0.00178491
chr11:47270246:47273827:clu_4683_+	-0.142977	0.280826	0.278883	-0.00194314
chr11:47270246:47274563:clu_4683_+	0.202865	0.0109055	0.0153048	0.00439929
chr11:47273976:47274563:clu_4683_+	-0.176487	0.574973	0.552177	-0.0227959
chr11:47285065:47285451:clu_4684_+	0.0504346	0.58989	0.566633	-0.0232571
chr11:47285065:47285478:clu_4684_+	0.126322	0.00935977	0.00969959	0.000339816
chr11:47285194:47285451:clu_4684_+	0.174142	0.373782	0.406326	0.032544
chr11:47285194:47285478:clu_4684_+	-0.350898	0.0269682	0.0173415	-0.00962672
chr11:47285590:47286433:clu_4685_+	0.0147213	0.345057	0.34952	0.00446277
chr11:47285590:47289391:clu_4685_+	0.00923125	0.00671086	0.00676044	4.95776e-05
chr11:47286534:47288968:clu_4685_+	-0.0555636	0.198101	0.187043	-0.0110572
chr11:47286534:47289391:clu_4685_+	0.0171923	0.306138	0.310865	0.00472663
chr11:47289027:47289391:clu_4685_+	0.0144188	0.143994	0.145812	0.00181823
chr11:47290816:47292543:clu_4686_+	0.0236897	0.397791	0.408013	0.0102219
chr11:47290816:47293883:clu_4686_+	-0.00103795	0.106312	0.106381	6.85252e-05
chr11:47292596:47293883:clu_4686_+	-0.0226517	0.495897	0.485606	-0.0102904
chr11:47295567:47295897:clu_4687_+	0.0630179	0.787291	0.803571	0.0162801
chr11:47295576:47295897:clu_4687_+	0.00778799	0.0892487	0.0861996	-0.00304917
chr11:47295579:47295897:clu_4687_+	-0.0708059	0.123461	0.11023	-0.0132309
chr11:47308699:47308980:clu_4688_+	0.295194	0.44344	0.452323	0.00888385
chr11:47308699:47309281:clu_4688_+	-0.59864	0.0404744	0.0168892	-0.0235853
chr11:47309042:47309281:clu_4688_+	0.303446	0.516086	0.530787	0.0147014
chr11:47309612:47311732:clu_4689_+	-0.031434	0.361001	0.354908	-0.00609281
chr11:47309612:47315220:clu_4689_+	0.0381256	0.00310224	0.00326959	0.000167343
chr11:47311842:47315220:clu_4689_+	0.00749349	0.364393	0.372464	0.00807045
chr11:47311842:47323671:clu_4689_+	0.00842449	0.002286	0.0023388	5.28058e-05
chr11:47315327:47323671:clu_4689_+	-0.0226096	0.269217	0.26702	-0.00219779
chr11:47324577:47326544:clu_4690_+	-0.0933191	0.10063	0.100447	-0.000182897
chr11:47324577:47326738:clu_4690_+	-0.331939	0.0792308	0.0622978	-0.016933
chr11:47324577:47328658:clu_4690_+	-0.0192247	0.503659	0.541409	0.0377498
chr11:47326552:47326738:clu_4690_+	-0.130673	0.0972683	0.0935317	-0.00373662
chr11:47326807:47328658:clu_4690_+	-0.186333	0.217169	0.197521	-0.0196485
chr11:47327025:47328658:clu_4690_+	0.761489	0.00204297	0.00479414	0.00275117
chr11:47412467:47413400:clu_4691_+	0.229354	0.395323	0.416858	0.0215359
chr11:47412467:47413597:clu_4691_+	-0.407872	0.0514406	0.0286813	-0.0227593
chr11:47413507:47413597:clu_4691_+	0.178518	0.553237	0.55446	0.00122334
chr11:47413686:47413884:clu_4692_+	-0.26103	0.0869093	0.08543	-0.00147924
chr11:47413686:47414126:clu_4692_+	0.163321	0.015529	0.0233335	0.00780456
chr11:47413686:47414425:clu_4692_+	-0.29656	0.855467	0.811554	-0.0439132
chr11:47414216:47414425:clu_4692_+	0.394269	0.0420945	0.0796824	0.0375879
chr11:47414905:47415060:clu_4693_+	-0.0947945	0.0657236	0.0549973	-0.0107263
chr11:47414909:47415060:clu_4693_+	0.0947945	0.934276	0.945003	0.0107263
chr11:47565986:47569700:clu_4694_+	0.187169	0.281485	0.326228	0.0447426
chr11:47565986:47571471:clu_4694_+	-0.193096	0.119859	0.0949702	-0.0248883
chr11:47569891:47571471:clu_4694_+	0.00592637	0.598656	0.578802	-0.0198542
chr11:47579334:47580525:clu_4695_+	-0.0895898	0.980037	0.976213	-0.00382429
chr11:47579338:47580525:clu_4695_+	0.0895898	0.0199631	0.0237874	0.00382429
chr11:49558715:49576046:clu_4696_+	0.0191572	0.434664	0.444102	0.00943754
chr11:49561018:49576046:clu_4696_+	-0.0191572	0.565336	0.555898	-0.00943754
chr11:49576906:49693991:clu_4697_+	-0.293946	0.438332	0.336487	-0.101845
chr11:49576906:49783823:clu_4697_+	0.626743	0.209199	0.40325	0.194051
chr11:49694167:49783823:clu_4697_+	-0.332797	0.352469	0.260263	-0.0922058
chr11:57180283:57181148:clu_4699_+	0.214784	0.878999	0.91778	0.0387805
chr11:57180684:57181148:clu_4699_+	-0.214784	0.121001	0.0822204	-0.0387805
chr11:57598321:57599879:clu_4700_+	-0.125493	0.409243	0.35941	-0.0498335
chr11:57598321:57602035:clu_4700_+	0.00850364	0.179022	0.179767	0.000744532
chr11:57600377:57602035:clu_4700_+	0.11699	0.411735	0.460824	0.049089
chr11:57602169:57606010:clu_4701_+	0.0511404	0.554277	0.577033	0.0227561
chr11:57602169:57611717:clu_4701_+	-0.0234064	0.0148042	0.0143048	-0.000499341
chr11:57606547:57606711:clu_4701_+	0.0164163	0.0225709	0.0226957	0.000124731
chr11:57606547:57611717:clu_4701_+	-0.047032	0.395825	0.373543	-0.0222814
chr11:57606799:57611717:clu_4701_+	0.00288165	0.0125238	0.0124237	-0.000100085
chr11:57673194:57682422:clu_4702_+	-0.0287685	0.558347	0.540078	-0.0182682
chr11:57673194:57688508:clu_4702_+	-0.0194942	0.021773	0.0212569	-0.000516146
chr11:57682543:57688508:clu_4702_+	0.0482627	0.41988	0.438665	0.0187844
chr11:57737668:57737836:clu_4703_+	0.185016	0.0567089	0.0738501	0.0171411
chr11:57737668:57737913:clu_4703_+	-0.0775475	0.207908	0.208229	0.000320682
chr11:57737668:57738354:clu_4703_+	0.487804	0.00568637	0.0100238	0.00433746
chr11:57737668:57789037:clu_4703_+	-0.144818	0.00949913	0.00889483	-0.000604293
chr11:57738026:57738354:clu_4703_+	-0.145524	0.272604	0.255082	-0.0175219
chr11:57738026:57738664:clu_4703_+	-0.104717	0.00527372	0.00514028	-0.00013344
chr11:57738430:57738664:clu_4703_+	-0.0985948	0.252583	0.247704	-0.00487915
chr11:57742984:57789037:clu_4703_+	0.255842	0.00348705	0.00487436	0.0013873
chr11:57762046:57789037:clu_4703_+	-0.0763433	0.177295	0.177782	0.000487422
chr11:57762119:57789037:clu_4703_+	-0.147739	0.00458647	0.00428217	-0.000304299
chr11:57764132:57789037:clu_4703_+	-0.133379	0.00436904	0.00413817	-0.000230871
chr11:57742227:57742863:clu_4704_+	-0.0405054	0.0469815	0.0434846	-0.00349695
chr11:57742247:57742863:clu_4704_+	0.0405054	0.953018	0.956515	0.00349695
chr11:57789155:57791385:clu_4705_+	0.744218	0.973803	0.993964	0.0201614
chr11:57789155:57791492:clu_4705_+	-0.744218	0.0261972	0.00603579	-0.0201614
chr11:57791673:57794010:clu_4706_+	-0.0318279	0.331419	0.322921	-0.00849741
chr11:57791673:57795577:clu_4706_+	0.0464966	0.22976	0.242108	0.0123485
chr11:57794081:57795577:clu_4706_+	-0.0146687	0.438822	0.434971	-0.00385105
chr11:57806035:57806461:clu_4707_+	0.14761	0.443616	0.461034	0.0174182
chr11:57806035:57806915:clu_4707_+	-0.35249	0.155976	0.0983089	-0.057667
chr11:57806478:57806915:clu_4707_+	0.204879	0.400408	0.440657	0.0402488
chr11:57810223:57811399:clu_4708_+	-0.0460618	0.374419	0.354491	-0.0199283
chr11:57810223:57814311:clu_4708_+	0.0335069	0.00290212	0.00297521	7.30963e-05
chr11:57811486:57814311:clu_4708_+	0.0405006	0.312504	0.322624	0.0101196
chr11:57811486:57815394:clu_4708_+	-0.071767	0.0121483	0.0112099	-0.000938478
chr11:57814373:57815394:clu_4708_+	0.0438213	0.298026	0.3087	0.0106741
chr11:57815500:57816297:clu_4709_+	-0.028108	0.93951	0.936235	-0.00327485
chr11:57815500:57816300:clu_4709_+	0.028108	0.0604897	0.0637646	0.00327485
chr11:58578892:58584856:clu_4710_+	0.151542	0.00959931	0.0129537	0.00335439
chr11:58579622:58584856:clu_4710_+	-0.151542	0.990401	0.987046	-0.00335439
chr11:58610334:58610950:clu_4711_+	0.0510741	0.883397	0.893514	0.0101169
chr11:58610334:58610953:clu_4711_+	-0.0510741	0.116603	0.106486	-0.0101169
chr11:59172806:59181739:clu_4713_+	0.117174	0.948811	0.959067	0.0102565
chr11:59173379:59181739:clu_4713_+	-0.117174	0.0511895	0.040933	-0.0102565
chr11:59773294:59787037:clu_4714_+	0.0755487	0.11566	0.134277	0.0186172
chr11:59773294:59788873:clu_4714_+	-0.156369	0.230456	0.212171	-0.0182848
chr11:59773294:59790519:clu_4714_+	0.1726	0.0242846	0.031067	0.00678239
chr11:59787136:59788873:clu_4714_+	0.0527433	0.176862	0.200701	0.023839
chr11:59788947:59790519:clu_4714_+	-0.144523	0.452737	0.421784	-0.0309538
chr11:59793514:59795372:clu_4715_+	-0.224561	0.0640529	0.0529873	-0.0110655
chr11:59793514:59795415:clu_4715_+	-0.00653239	0.210737	0.216802	0.00606475
chr11:59793514:59795602:clu_4715_+	-0.0308205	0.146009	0.146606	0.000597564
chr11:59793514:59800855:clu_4715_+	0.402078	0.0233152	0.0360926	0.0127774
chr11:59794611:59795372:clu_4715_+	0.0975084	0.0229818	0.0262356	0.00325376
chr11:59795482:59800855:clu_4715_+	-0.0675996	0.321652	0.311306	-0.0103463
chr11:59795712:59800855:clu_4715_+	-0.0179026	0.172878	0.175843	0.00296446
chr11:59797396:59800855:clu_4715_+	-0.15217	0.038374	0.0341279	-0.00424611
chr11:60924733:60925208:clu_4717_+	-0.0392549	0.00622994	0.00576225	-0.000467693
chr11:60924733:60927204:clu_4717_+	0.0392549	0.99377	0.994238	0.000467693
chr11:60930659:60931686:clu_4718_+	0.0566609	0.459465	0.487709	0.0282438
chr11:60930659:60931689:clu_4718_+	-0.0566609	0.540535	0.512291	-0.0282438
chr11:60931884:60931984:clu_4719_+	0.0399378	0.456873	0.469635	0.0127618
chr11:60931884:60933542:clu_4719_+	-0.0296677	0.0316361	0.0303332	-0.00130288
chr11:60932127:60933542:clu_4719_+	-0.01027	0.51149	0.500032	-0.011459
chr11:61333329:61333549:clu_4722_+	0.274016	0.0706642	0.116243	0.0455789
chr11:61333329:61334620:clu_4722_+	-0.274016	0.929336	0.883757	-0.0455789
chr11:61334731:61335840:clu_4723_+	0.219054	0.0828262	0.108102	0.0252758
chr11:61334731:61337941:clu_4723_+	-0.0651248	0.808732	0.794426	-0.0143057
chr11:61335937:61337941:clu_4723_+	-0.153929	0.108442	0.0974719	-0.0109701
chr11:61345946:61346295:clu_4724_+	0.123392	0.0554886	0.0768304	0.0213418
chr11:61345946:61346351:clu_4724_+	-0.243847	0.903374	0.866378	-0.0369968
chr11:61345946:61352860:clu_4724_+	0.120456	0.0411371	0.0567921	0.015655
chr11:61366216:61367428:clu_4725_+	-0.0580559	0.253091	0.231776	-0.0213143
chr11:61366216:61367923:clu_4725_+	0.0580559	0.746909	0.768224	0.0213143
chr11:61430182:61436761:clu_4726_+	-0.458264	0.0373928	0.0257056	-0.0116872
chr11:61430182:61437625:clu_4726_+	0.0136197	0.388573	0.428203	0.0396298
chr11:61430182:61445941:clu_4726_+	-0.137459	0.0278327	0.0263706	-0.00146214
chr11:61430182:61484688:clu_4726_+	0.125476	0.0190867	0.0235227	0.00443595
chr11:61436960:61437625:clu_4726_+	0.0241719	0.0402641	0.0448412	0.00457714
chr11:61438113:61438245:clu_4726_+	0.807086	0.00723708	0.0176335	0.0103964
chr11:61438113:61445941:clu_4726_+	-0.182414	0.368705	0.33398	-0.0347258
chr11:61438113:61472745:clu_4726_+	-0.427539	0.0611569	0.0433541	-0.0178029
chr11:61438113:61484688:clu_4726_+	0.109328	0.00897935	0.010889	0.00190963
chr11:61438342:61445941:clu_4726_+	0.32246	0.0149521	0.0224392	0.00748708
chr11:61482808:61484688:clu_4726_+	-0.196465	0.0258197	0.0230616	-0.0027581
chr11:61397975:61398261:clu_4727_+	1.16834	0.749045	0.968635	0.21959
chr11:61397975:61398270:clu_4727_+	-1.16834	0.250955	0.0313648	-0.21959
chr11:61485911:61486344:clu_4728_+	0.155431	0.120641	0.133264	0.0126231
chr11:61485911:61486524:clu_4728_+	0.155349	0.213221	0.235512	0.0222909
chr11:61485911:61486948:clu_4728_+	0.00708889	0.109533	0.104313	-0.00521984
chr11:61486403:61486524:clu_4728_+	-0.438161	0.146165	0.0891803	-0.0569851
chr11:61486610:61486948:clu_4728_+	0.120292	0.41044	0.43773	0.0272909
chr11:61487240:61489782:clu_4729_+	-0.0902921	0.488912	0.47311	-0.0158027
chr11:61487240:61490501:clu_4729_+	0.229287	0.13605	0.181227	0.0451764
chr11:61489946:61490501:clu_4729_+	-0.138995	0.375037	0.345663	-0.0293736
chr11:61680504:61720112:clu_4730_+	0.094812	0.519492	0.505946	-0.0135462
chr11:61680832:61720112:clu_4730_+	-0.27297	0.0278679	0.018789	-0.00907889
chr11:61684595:61720112:clu_4730_+	0.00104188	0.0198548	0.0176062	-0.00224855
chr11:61719005:61720112:clu_4730_+	0.177117	0.432785	0.457659	0.0248737
chr11:61720867:61722859:clu_4731_+	0.0459698	0.0102405	0.0112156	0.000975085
chr11:61720890:61722859:clu_4731_+	-0.0459698	0.98976	0.988784	-0.000975085
chr11:61726082:61726676:clu_4732_+	-0.0716363	0.0298553	0.0224281	-0.0074272
chr11:61726082:61728153:clu_4732_+	0.2271	0.954737	0.966928	0.0121911
chr11:61726847:61728153:clu_4732_+	-0.155464	0.0154082	0.0106443	-0.0047639
chr11:61735002:61735561:clu_4733_+	-0.0257082	0.43883	0.427503	-0.0113274
chr11:61735002:61735739:clu_4733_+	0.00463789	0.0221176	0.0222106	9.29654e-05
chr11:61735644:61735739:clu_4733_+	0.0210703	0.539052	0.550287	0.0112344
chr11:61738207:61739177:clu_4734_+	0.0377521	0.0130568	0.00959022	-0.00346655
chr11:61738207:61739465:clu_4734_+	0.357114	0.973376	0.983944	0.0105681
chr11:61739298:61739465:clu_4734_+	-0.394866	0.0135668	0.00646529	-0.00710155
chr11:61780792:61780957:clu_4736_+	0.017708	0.216277	0.22234	0.00606334
chr11:61780792:61780960:clu_4736_+	-0.017708	0.783723	0.77766	-0.00606334
chr11:61781824:61783498:clu_4737_+	-0.164913	0.202784	0.154621	-0.0481635
chr11:61781824:61783513:clu_4737_+	0.164913	0.797216	0.845379	0.0481635
chr11:61816426:61837778:clu_4738_+	0.0995597	0.0165806	0.0201601	0.00357952
chr11:61828597:61837778:clu_4738_+	-0.0995597	0.983419	0.97984	-0.00357952
chr11:61848284:61849749:clu_4739_+	-0.0258175	0.00776506	0.00986245	0.00209739
chr11:61848284:61857011:clu_4739_+	-0.284817	0.970361	0.951243	-0.0191177
chr11:61848413:61857011:clu_4739_+	0.310634	0.0218738	0.0388941	0.0170203
chr11:62141044:62141500:clu_4742_+	-0.265106	0.180732	0.121748	-0.0589842
chr11:62141044:62144982:clu_4742_+	0.234608	0.666097	0.739582	0.0734855
chr11:62141511:62144982:clu_4742_+	0.0304976	0.153171	0.13867	-0.0145013
chr11:62145751:62146658:clu_4743_+	-0.390532	0.729216	0.552205	-0.177011
chr11:62145763:62146658:clu_4743_+	0.390532	0.270784	0.447795	0.177011
chr11:62148846:62150057:clu_4744_+	0.271229	0.945374	0.967502	0.0221276
chr11:62148879:62150057:clu_4744_+	-0.271229	0.0546258	0.0324982	-0.0221276
chr11:62337574:62337890:clu_4745_+	-0.0294525	0.181198	0.194574	0.0133754
chr11:62337574:62337967:clu_4745_+	-0.121358	0.807743	0.791205	-0.0165375
chr11:62337574:62337994:clu_4745_+	0.15081	0.0110588	0.0142208	0.00316203
chr11:62338167:62356325:clu_4746_+	0.0502847	0.361404	0.383243	0.0218397
chr11:62338167:62356987:clu_4746_+	-0.00636315	0.0122402	0.0122651	2.48357e-05
chr11:62356467:62356987:clu_4746_+	-0.0439215	0.626356	0.604492	-0.0218646
chr11:62357144:62381797:clu_4747_+	0.226319	0.00710477	0.0111267	0.00402191
chr11:62357144:62389133:clu_4747_+	-0.226319	0.992895	0.988873	-0.00402191
chr11:62611920:62614258:clu_4748_+	0.282329	0.0523091	0.0843427	0.0320336
chr11:62612091:62614258:clu_4748_+	0.261787	0.0580244	0.0916557	0.0336313
chr11:62612098:62614258:clu_4748_+	-0.272052	0.0499316	0.0462467	-0.00368483
chr11:62613871:62614258:clu_4748_+	-0.272064	0.839735	0.777755	-0.0619801
chr11:62761904:62762542:clu_4749_+	-0.716974	0.0412116	0.0101418	-0.0310698
chr11:62761904:62762867:clu_4749_+	0.716974	0.958788	0.989858	0.0310698
chr11:62762866:62765182:clu_4750_+	0.0376793	0.0786913	0.0843311	0.00563981
chr11:62763026:62765182:clu_4750_+	-0.0376793	0.921309	0.915669	-0.00563981
chr11:62778335:62778869:clu_4751_+	0.131106	0.881102	0.905947	0.0248447
chr11:62778335:62778896:clu_4751_+	-0.131106	0.118898	0.0940532	-0.0248447
chr11:62789426:62789601:clu_4752_+	0.0766811	0.433461	0.45936	0.0258989
chr11:62789426:62789886:clu_4752_+	-0.0494865	0.0243685	0.0227634	-0.00160505
chr11:62789679:62789886:clu_4752_+	-0.0271946	0.54217	0.517877	-0.0242939
chr11:62856381:62870745:clu_4753_+	-0.604583	0.118464	0.0668945	-0.0515697
chr11:62856381:62871577:clu_4753_+	0.190902	0.23138	0.28947	0.0580902
chr11:62856381:62881019:clu_4753_+	0.208965	0.103684	0.132079	0.0283953
chr11:62870837:62871577:clu_4753_+	-0.680934	0.147501	0.0771685	-0.0703326
chr11:62871669:62876784:clu_4753_+	0.263342	0.0211569	0.028457	0.00730016
chr11:62871669:62876787:clu_4753_+	0.819153	0.0150465	0.0352825	0.020236
chr11:62871669:62881019:clu_4753_+	0.0234385	0.305022	0.322761	0.0177388
chr11:62876879:62881019:clu_4753_+	-0.220283	0.0577456	0.0478875	-0.00985813
chr11:62882066:62882908:clu_4754_+	0.251108	0.990295	0.994104	0.00380922
chr11:62882618:62882908:clu_4754_+	-0.251108	0.00970541	0.00589619	-0.00380922
chr11:62882999:62883989:clu_4755_+	-0.187075	0.00830002	0.00489649	-0.00340353
chr11:62882999:62884457:clu_4755_+	0.355528	0.964049	0.978484	0.0144357
chr11:62884112:62884457:clu_4755_+	-0.168453	0.0276514	0.0166192	-0.0110322
chr11:62934775:62956297:clu_4756_+	0.0947064	0.173897	0.204164	0.0302674
chr11:62934775:62965366:clu_4756_+	-0.30545	0.0896557	0.0705472	-0.0191085
chr11:62934775:63137741:clu_4756_+	1.06935	0.0322816	0.100444	0.0681624
chr11:62956387:62965366:clu_4756_+	-0.145747	0.116656	0.107688	-0.00896799
chr11:62964471:62965366:clu_4756_+	-0.113796	0.217734	0.207521	-0.0102127
chr11:62964471:62965386:clu_4756_+	-0.736629	0.200942	0.102734	-0.0982079
chr11:62965545:63137741:clu_4756_+	0.137569	0.168835	0.206902	0.0380673
chr11:63137878:63146593:clu_4757_+	0.107983	0.589847	0.609309	0.0194617
chr11:63137878:63154507:clu_4757_+	-0.148863	0.0329265	0.0263085	-0.00661795
chr11:63154064:63154507:clu_4757_+	0.0408801	0.377227	0.364383	-0.0128438
chr11:63146707:63153943:clu_4758_+	0.102391	0.442781	0.492532	0.049751
chr11:63146707:63166863:clu_4758_+	0.0559129	0.0507298	0.053867	0.00313726
chr11:63154551:63166863:clu_4758_+	-0.289478	0.321149	0.241415	-0.0797334
chr11:63154551:63166865:clu_4758_+	0.131174	0.185341	0.212186	0.0268451
chr11:63166944:63219915:clu_4759_+	0.0359776	0.372287	0.389251	0.0169637
chr11:63217701:63219915:clu_4759_+	-0.0359776	0.627713	0.610749	-0.0169637
chr11:63220043:63265700:clu_4760_+	-0.369005	0.121684	0.0822074	-0.0394766
chr11:63220043:63268811:clu_4760_+	0.653383	0.0870627	0.163503	0.0764408
chr11:63220043:63269931:clu_4760_+	-0.515501	0.157209	0.0917347	-0.0654748
chr11:63220043:63297303:clu_4760_+	0.204877	0.0956242	0.114678	0.0190535
chr11:63268925:63269931:clu_4760_+	0.035949	0.328887	0.333115	0.00422739
chr11:63270112:63297303:clu_4760_+	0.217095	0.118513	0.143875	0.0253614
chr11:63291643:63297303:clu_4760_+	-0.226798	0.0910193	0.0708877	-0.0201317
chr11:63299043:63299514:clu_4761_+	0.338749	0.40769	0.519981	0.112292
chr11:63299043:63362380:clu_4761_+	-0.286501	0.297574	0.2031	-0.0944735
chr11:63299629:63362380:clu_4761_+	0.169705	0.178609	0.192375	0.0137653
chr11:63304889:63362380:clu_4761_+	-0.221953	0.116127	0.0845441	-0.0315834
chr11:63362503:63363057:clu_4762_+	0.0754717	0.67506	0.707258	0.0321981
chr11:63362503:63369623:clu_4762_+	-0.0754717	0.32494	0.292742	-0.0321981
chr11:63681778:63704851:clu_4763_+	0.0960778	0.19262	0.195205	0.00258498
chr11:63681778:63718702:clu_4763_+	-0.238994	0.0033192	0.00240604	-0.00091316
chr11:63681778:63718981:clu_4763_+	0.183189	0.0035535	0.00392896	0.000375463
chr11:63681778:63746947:clu_4763_+	0.210387	0.00111244	0.00126389	0.000151451
chr11:63681778:63749991:clu_4763_+	0.0430088	0.555126	0.533499	-0.0216271
chr11:63681778:63750075:clu_4763_+	0.190535	0.00133855	0.0014909	0.000152343
chr11:63704907:63718702:clu_4763_+	0.224187	0.0598287	0.0689185	0.00908989
chr11:63704907:63718981:clu_4763_+	0.119638	0.00551063	0.00571772	0.000207088
chr11:63704907:63749991:clu_4763_+	0.131896	0.0611001	0.0641782	0.00307806
chr11:63721032:63746947:clu_4763_+	0.0742059	0.00502767	0.00498491	-4.27581e-05
chr11:63721032:63749991:clu_4763_+	0.155566	0.104556	0.112453	0.00789772
chr11:63721032:63750075:clu_4763_+	-0.203	0.00230925	0.0017353	-0.000573959
chr11:63729600:63749991:clu_4763_+	-1.07414	0.000581938	0.000182999	-0.000398939
chr11:63747024:63749991:clu_4763_+	0.0874392	0.00401671	0.0040356	1.88919e-05
chr11:63753708:63756112:clu_4764_+	0.00448154	0.490561	0.486976	-0.00358477
chr11:63753708:63758156:clu_4764_+	-0.0243799	0.0125837	0.0121364	-0.000447332
chr11:63756170:63758156:clu_4764_+	0.0198984	0.496855	0.500887	0.0040321
chr11:63818365:63818527:clu_4765_+	-0.124999	0.420448	0.404207	-0.0162405
chr11:63818365:63818802:clu_4765_+	0.205856	0.0404097	0.0540837	0.013674
chr11:63818652:63818802:clu_4765_+	-0.0808572	0.539143	0.541709	0.0025665
chr11:63819002:63822631:clu_4766_+	0.612276	0.0444971	0.055838	0.0113409
chr11:63819002:63822791:clu_4766_+	-0.249471	0.0309571	0.0164099	-0.0145472
chr11:63819002:63826928:clu_4766_+	0.430276	0.809555	0.846844	0.0372888
chr11:63819002:63826966:clu_4766_+	-1.41194	0.0586329	0.00971929	-0.0489136
chr11:63822848:63826928:clu_4766_+	0.618858	0.0563582	0.0711892	0.014831
chr11:63895338:63895580:clu_4767_+	-0.265383	0.987534	0.978988	-0.00854577
chr11:63895338:63895584:clu_4767_+	0.265383	0.0124661	0.0210119	0.00854577
chr11:63902330:63902601:clu_4768_+	0.151156	0.0874359	0.114757	0.0273216
chr11:63902330:63902604:clu_4768_+	-0.151156	0.912564	0.885243	-0.0273216
chr11:63903158:63903986:clu_4769_+	0.0493704	0.366511	0.376285	0.00977471
chr11:63903158:63904786:clu_4769_+	-0.0869709	0.160378	0.143669	-0.0167089
chr11:63904147:63904786:clu_4769_+	0.0376005	0.473112	0.480046	0.00693422
chr11:63905043:63906088:clu_4770_+	0.0238248	0.0479266	0.0502636	0.00233706
chr11:63905043:63908260:clu_4770_+	0.0539203	0.38183	0.412685	0.0308543
chr11:63905043:63908877:clu_4770_+	-0.158983	0.158959	0.138858	-0.0201013
chr11:63906114:63908260:clu_4770_+	0.2721	0.0145291	0.0195318	0.00500264
chr11:63906114:63908877:clu_4770_+	-0.125352	0.0337353	0.0304773	-0.00325807
chr11:63908304:63908877:clu_4770_+	-0.0655098	0.36302	0.348185	-0.0148346
chr11:63952475:63952756:clu_4771_+	-0.0997585	0.0931965	0.0776487	-0.0155479
chr11:63952565:63952756:clu_4771_+	0.0997585	0.906803	0.922351	0.0155479
chr11:63974794:63976225:clu_4772_+	0.54217	0.99429	0.998062	0.00377199
chr11:63975148:63976225:clu_4772_+	-0.54217	0.00571001	0.00193802	-0.00377199
chr11:63997244:63997349:clu_4773_+	-0.0145807	0.988586	0.988252	-0.000333791
chr11:63997244:63997406:clu_4773_+	0.0145807	0.0114143	0.0117481	0.000333791
chr11:64036159:64081692:clu_4774_+	-0.260505	0.0277871	0.023638	-0.00414909
chr11:64036159:64103194:clu_4774_+	-0.102279	0.466803	0.465177	-0.00162651
chr11:64036159:64116219:clu_4774_+	0.263704	0.0114496	0.016452	0.00500239
chr11:64036775:64081692:clu_4774_+	-0.141033	0.00947628	0.0090843	-0.00039198
chr11:64036775:64103194:clu_4774_+	0.110552	0.0326937	0.0403069	0.00761321
chr11:64104181:64115553:clu_4774_+	0.347494	0.0189249	0.0295701	0.0106451
chr11:64104181:64116219:clu_4774_+	-0.142294	0.412633	0.395066	-0.017567
chr11:64116124:64116219:clu_4774_+	-0.0756403	0.0202321	0.0207059	0.000473795
chr11:64186270:64193078:clu_4775_+	-0.421275	0.991377	0.9802	-0.0111767
chr11:64186521:64193078:clu_4775_+	0.421275	0.00862331	0.0198	0.0111767
chr11:64226297:64226635:clu_4776_+	-0.130832	0.28709	0.236634	-0.050456
chr11:64226427:64226635:clu_4776_+	0.130832	0.71291	0.763366	0.050456
chr11:64227132:64227568:clu_4777_+	-0.114811	0.266332	0.262119	-0.00421315
chr11:64227132:64229247:clu_4777_+	0.0689223	0.108326	0.128116	0.0197896
chr11:64227132:64229478:clu_4777_+	0.408442	0.0327791	0.05444	0.0216609
chr11:64227666:64229247:clu_4777_+	-0.274716	0.241689	0.202715	-0.0389738
chr11:64227666:64229478:clu_4777_+	0.023051	0.0418718	0.0473009	0.0054291
chr11:64229344:64229478:clu_4777_+	-0.110888	0.309002	0.305309	-0.00369261
chr11:64229571:64229850:clu_4778_+	-0.11467	0.980247	0.975281	-0.00496594
chr11:64229571:64230183:clu_4778_+	0.11467	0.0197534	0.0247193	0.00496594
chr11:64230940:64231871:clu_4779_+	-0.0478234	0.234774	0.24369	0.00891579
chr11:64230940:64233894:clu_4779_+	0.148721	0.0464931	0.05874	0.0122469
chr11:64231964:64232430:clu_4779_+	-0.176568	0.353524	0.322622	-0.0309027
chr11:64231964:64233894:clu_4779_+	0.146826	0.018679	0.0235546	0.00487563
chr11:64232865:64233894:clu_4779_+	-0.0711562	0.346529	0.351394	0.00486438
chr11:64232614:64232701:clu_4780_+	-0.112895	0.140438	0.115327	-0.0251111
chr11:64232614:64232704:clu_4780_+	0.112895	0.859562	0.884673	0.0251111
chr11:64234893:64235458:clu_4781_+	-0.213298	0.990486	0.985498	-0.00498824
chr11:64235302:64235458:clu_4781_+	0.213298	0.00951377	0.014502	0.00498824
chr11:64235500:64235813:clu_4782_+	0.0831425	0.958278	0.964442	0.00616438
chr11:64235500:64235911:clu_4782_+	-0.0831425	0.0417223	0.0355579	-0.00616438
chr11:64236009:64236254:clu_4783_+	-0.0259114	0.447353	0.452502	0.00514954
chr11:64236009:64237187:clu_4783_+	0.0871455	0.0505184	0.0572163	0.00669796
chr11:64236327:64237187:clu_4783_+	-0.0612341	0.502129	0.490281	-0.0118475
chr11:64237222:64237420:clu_4784_+	-0.289925	0.320923	0.303237	-0.0176857
chr11:64237222:64237521:clu_4784_+	-0.227785	0.198941	0.200029	0.00108805
chr11:64237222:64238356:clu_4784_+	0.725133	0.00255584	0.00666423	0.00410839
chr11:64237655:64238356:clu_4784_+	-0.207424	0.47758	0.49007	0.0124893
chr11:64241132:64242384:clu_4785_+	-0.257844	0.275981	0.232565	-0.043416
chr11:64241132:64242419:clu_4785_+	-0.078132	0.0251115	0.0253271	0.000215616
chr11:64241238:64242384:clu_4785_+	0.180911	0.126464	0.165265	0.0388012
chr11:64241643:64242384:clu_4785_+	0.177425	0.0219718	0.0286132	0.00664137
chr11:64241661:64242384:clu_4785_+	0.085507	0.0445151	0.0528795	0.00836447
chr11:64242213:64242384:clu_4785_+	-0.107868	0.505956	0.495349	-0.0106066
chr11:64285380:64286510:clu_4786_+	0.104588	0.861654	0.884757	0.0231032
chr11:64286234:64286510:clu_4786_+	-0.104588	0.138346	0.115243	-0.0231032
chr11:64291566:64292942:clu_4787_+	-0.271944	0.10381	0.0764	-0.0274097
chr11:64291566:64296878:clu_4787_+	-0.0955218	0.359957	0.316028	-0.043929
chr11:64291566:64300657:clu_4787_+	0.208616	0.0196384	0.0233704	0.00373201
chr11:64291785:64292942:clu_4787_+	0.0907404	0.0401956	0.0425154	0.00231978
chr11:64291785:64296878:clu_4787_+	-0.0544738	0.0656768	0.0600778	-0.00559903
chr11:64292113:64292942:clu_4787_+	0.272578	0.0342346	0.0434314	0.00919679
chr11:64292770:64292942:clu_4787_+	-0.453488	0.0345189	0.021187	-0.0133319
chr11:64293207:64296878:clu_4787_+	0.313613	0.246172	0.325385	0.0792136
chr11:64300431:64300657:clu_4787_+	-0.0101188	0.0957974	0.0916049	-0.00419251
chr11:64297001:64297119:clu_4788_+	-0.157397	0.385334	0.384797	-0.000536738
chr11:64297001:64297467:clu_4788_+	0.37274	0.0476536	0.0808585	0.0332049
chr11:64297279:64297467:clu_4788_+	-0.215343	0.567013	0.534345	-0.0326681
chr11:64305736:64307168:clu_4789_+	0.123482	0.940257	0.952713	0.0124553
chr11:64306448:64307168:clu_4789_+	-0.123482	0.0597425	0.0472872	-0.0124553
chr11:64288468:64288603:clu_4790_+	0.0551594	0.366966	0.362062	-0.00490422
chr11:64288468:64289037:clu_4790_+	-0.322114	0.0096206	0.00650896	-0.00311164
chr11:64288721:64289037:clu_4790_+	0.0727215	0.581406	0.583799	0.00239322
chr11:64288721:64289143:clu_4790_+	0.194233	0.0420069	0.0476296	0.00562265
chr11:64314367:64314741:clu_4791_+	0.0562038	0.917472	0.925594	0.00812151
chr11:64314367:64314744:clu_4791_+	-0.0562038	0.082528	0.0744065	-0.00812151
chr11:64318386:64319734:clu_4792_+	0.0503399	0.229868	0.240277	0.0104095
chr11:64318386:64320661:clu_4792_+	0.0626872	0.0236606	0.0250393	0.00137873
chr11:64318386:64320865:clu_4792_+	-0.0361783	0.0282284	0.0270612	-0.00116724
chr11:64319868:64320661:clu_4792_+	0.00783434	0.465239	0.46607	0.000830621
chr11:64319868:64320865:clu_4792_+	-0.0448516	0.0220592	0.0209644	-0.00109476
chr11:64320792:64320865:clu_4792_+	-0.0398315	0.230945	0.220589	-0.0103568
chr11:64359403:64360163:clu_4793_+	-0.0615103	0.0746413	0.0665765	-0.00806484
chr11:64359449:64360163:clu_4793_+	0.0615103	0.925359	0.933424	0.00806484
chr11:64361745:64361852:clu_4794_+	-0.0390395	0.962982	0.960095	-0.00288624
chr11:64361745:64361907:clu_4794_+	0.0390395	0.0370185	0.0399047	0.00288624
chr11:64362002:64365301:clu_4795_+	0.128187	0.425123	0.442442	0.0173192
chr11:64362002:64368132:clu_4795_+	-0.192434	0.0166561	0.0125797	-0.00407637
chr11:64365465:64368132:clu_4795_+	0.0642469	0.558221	0.544978	-0.0132428
chr11:64368260:64368468:clu_4796_+	0.0602334	0.809624	0.814615	0.00499116
chr11:64368260:64368486:clu_4796_+	-0.11897	0.0359375	0.0302267	-0.00571087
chr11:64368260:64368489:clu_4796_+	0.0587369	0.154439	0.155159	0.000719713
chr11:64369893:64370225:clu_4797_+	-0.208663	0.519919	0.514767	-0.00515232
chr11:64369893:64370246:clu_4797_+	0.348079	0.0114799	0.0198336	0.00835375
chr11:64369893:64370563:clu_4797_+	0.0699112	0.00549345	0.00718626	0.00169281
chr11:64370384:64370563:clu_4797_+	-0.209328	0.463108	0.458213	-0.00489424
chr11:64925028:64925471:clu_4798_+	0.0860983	0.970425	0.973913	0.00348809
chr11:64925028:64925477:clu_4798_+	-0.0429609	0.0257787	0.0227389	-0.0030398
chr11:64925028:64925848:clu_4798_+	-0.0431374	0.00379673	0.00334843	-0.000448297
chr11:64926908:64927766:clu_4799_+	-0.0175441	0.00607038	0.0058623	-0.000208079
chr11:64926908:64927802:clu_4799_+	0.0175441	0.99393	0.994138	0.000208079
chr11:64927903:64928066:clu_4800_+	-0.0172293	0.415841	0.428873	0.0130323
chr11:64927903:64928295:clu_4800_+	0.0971591	0.0281112	0.0325056	0.00439448
chr11:64928158:64928295:clu_4800_+	-0.0799298	0.556048	0.538621	-0.0174267
chr11:64931609:64931749:clu_4801_+	0.0668988	0.514065	0.522627	0.00856222
chr11:64931609:64932765:clu_4801_+	-0.104963	0.0198584	0.0170012	-0.00285719
chr11:64931868:64932765:clu_4801_+	0.0380641	0.466077	0.460372	-0.00570503
chr11:65018733:65020419:clu_4802_+	-0.0321664	0.517122	0.5052	-0.0119219
chr11:65018733:65021721:clu_4802_+	0.0166737	0.0223009	0.0228772	0.000576347
chr11:65020499:65021721:clu_4802_+	0.0154927	0.460577	0.471922	0.0113456
chr11:65027636:65032168:clu_4803_+	0.0602005	0.504149	0.499309	-0.00484085
chr11:65027636:65032431:clu_4803_+	-0.382483	0.0266664	0.0169636	-0.00970274
chr11:65032203:65032431:clu_4803_+	0.0907427	0.445501	0.454907	0.00940614
chr11:65032271:65032431:clu_4803_+	-0.27442	0.00932002	0.00660546	-0.00271456
chr11:65032315:65032431:clu_4803_+	0.50596	0.0143631	0.0222151	0.00785202
chr11:65035663:65038572:clu_4804_+	-0.133679	0.49199	0.539508	0.0475175
chr11:65035663:65039686:clu_4804_+	0.469221	0.00473682	0.00949214	0.00475532
chr11:65038829:65039686:clu_4804_+	-0.335542	0.503273	0.451	-0.0522729
chr11:65041866:65043025:clu_4805_+	-0.252759	0.142355	0.102017	-0.0403373
chr11:65041866:65044225:clu_4805_+	0.12638	0.742014	0.776913	0.0348989
chr11:65043164:65044225:clu_4805_+	0.12638	0.115631	0.12107	0.00543843
chr11:65084360:65084691:clu_4806_+	-0.126897	0.0413404	0.032374	-0.00896639
chr11:65084378:65084691:clu_4806_+	0.126897	0.95866	0.967626	0.00896639
chr11:65097127:65107187:clu_4807_+	-0.297776	0.0100103	0.00827502	-0.00173527
chr11:65097127:65107581:clu_4807_+	-0.109235	0.984731	0.982929	-0.00180203
chr11:65107372:65107581:clu_4807_+	0.407011	0.00525867	0.00879597	0.0035373
chr11:65111981:65112515:clu_4808_+	0.0658551	0.158321	0.176671	0.0183503
chr11:65112067:65112515:clu_4808_+	-0.0658551	0.841679	0.823329	-0.0183503
chr11:65112711:65112811:clu_4809_+	0.274145	0.549495	0.537221	-0.0122736
chr11:65112711:65113220:clu_4809_+	-0.63643	0.027055	0.0106409	-0.0164141
chr11:65112865:65113220:clu_4809_+	0.362286	0.42345	0.452138	0.0286877
chr11:65115081:65115314:clu_4810_+	0.0738214	0.269752	0.285634	0.0158812
chr11:65115081:65115476:clu_4810_+	0.104866	0.0154871	0.016916	0.00142886
chr11:65115394:65115476:clu_4810_+	0.114906	0.272584	0.300737	0.0281532
chr11:65115394:65115893:clu_4810_+	0.845687	0.00396672	0.00908851	0.00512179
chr11:65115598:65115775:clu_4810_+	-1.05372	0.0143218	0.00491086	-0.00941091
chr11:65115598:65115893:clu_4810_+	-0.0855654	0.423888	0.382714	-0.0411741
chr11:65122340:65125488:clu_4811_+	0.962455	0.00655823	0.0185786	0.0120204
chr11:65122424:65124502:clu_4811_+	-0.0633107	0.408826	0.415224	0.00639736
chr11:65122424:65125488:clu_4811_+	0.115502	0.0270685	0.032875	0.00580645
chr11:65122464:65124502:clu_4811_+	-0.541736	0.0136009	0.0085612	-0.00503974
chr11:65122464:65125488:clu_4811_+	-0.363309	0.0124506	0.009368	-0.00308263
chr11:65124652:65125488:clu_4811_+	-0.109601	0.531495	0.515393	-0.0161019
chr11:65181029:65182701:clu_4812_+	0.262009	0.00838775	0.0105686	0.0021808
chr11:65181410:65182701:clu_4812_+	0.0628413	0.262615	0.271139	0.00852395
chr11:65181782:65182701:clu_4812_+	-0.188457	0.0192758	0.0154792	-0.00379665
chr11:65181843:65182701:clu_4812_+	-0.17781	0.0724452	0.0587988	-0.0136464
chr11:65182013:65182701:clu_4812_+	0.0414169	0.637277	0.644015	0.00673828
chr11:65295990:65297120:clu_4813_+	-0.119604	0.37675	0.400448	0.0236976
chr11:65295990:65320544:clu_4813_+	0.401073	0.0407913	0.0729771	0.0321858
chr11:65314954:65320544:clu_4813_+	-0.281469	0.582458	0.526575	-0.0558834
chr11:65344069:65344580:clu_4814_+	0.0883206	0.410266	0.432569	0.0223026
chr11:65344069:65345666:clu_4814_+	-0.14763	0.191069	0.159113	-0.0319551
chr11:65344621:65345666:clu_4814_+	0.059309	0.398665	0.408318	0.00965251
chr11:65389528:65393573:clu_4815_+	-0.39557	0.71352	0.568271	-0.145249
chr11:65389528:65394041:clu_4815_+	0.0919675	0.0894878	0.116051	0.0265629
chr11:65393674:65394041:clu_4815_+	0.303603	0.196992	0.315679	0.118686
chr11:65502393:65502637:clu_4816_+	-0.225403	0.653656	0.614306	-0.0393507
chr11:65502393:65503117:clu_4816_+	0.0255073	0.045802	0.0553208	0.00951879
chr11:65502393:65503121:clu_4816_+	0.222975	0.0356688	0.052487	0.0168182
chr11:65502486:65503121:clu_4816_+	0.223846	0.0158747	0.0233801	0.00750542
chr11:65502715:65503117:clu_4816_+	-0.172772	0.172518	0.170894	-0.00162399
chr11:65502715:65503121:clu_4816_+	-0.0741529	0.0764797	0.083612	0.00713224
chr11:65525264:65525554:clu_4817_+	-0.00759666	0.0531009	0.0523421	-0.000758771
chr11:65525264:65525574:clu_4817_+	0.00759666	0.946899	0.947658	0.000758771
chr11:65525714:65525921:clu_4818_+	0.52807	0.984835	0.994673	0.00983806
chr11:65525714:65525925:clu_4818_+	-0.52807	0.0151651	0.00532704	-0.00983806
chr11:65526043:65526124:clu_4819_+	-0.138145	0.987859	0.984057	-0.00380195
chr11:65526043:65526128:clu_4819_+	0.138145	0.0121408	0.0159427	0.00380195
chr11:65536750:65536986:clu_4820_+	0.0704962	0.614342	0.585856	-0.0284864
chr11:65536750:65536989:clu_4820_+	-0.272899	0.0133328	0.00901917	-0.00431362
chr11:65536750:65537037:clu_4820_+	0.202403	0.372325	0.405125	0.0328
chr11:65537128:65537809:clu_4821_+	-0.170802	0.945402	0.924841	-0.0205614
chr11:65537128:65537812:clu_4821_+	0.170802	0.054598	0.0751594	0.0205614
chr11:65537880:65537967:clu_4822_+	0.0486372	0.976295	0.978445	0.00214994
chr11:65537880:65538004:clu_4822_+	-0.0486372	0.0237052	0.0215553	-0.00214994
chr11:65538087:65538442:clu_4823_+	0.31974	0.00533061	0.00802554	0.00269492
chr11:65538182:65538270:clu_4823_+	-0.100686	0.610951	0.604109	-0.00684238
chr11:65538182:65538442:clu_4823_+	-0.0245725	0.033955	0.0362299	0.00227496
chr11:65538324:65538442:clu_4823_+	-0.0828843	0.334953	0.33715	0.0021973
chr11:65538324:65538447:clu_4823_+	-0.111597	0.0148107	0.0144859	-0.000324801
chr11:65570970:65571391:clu_4824_+	-0.155059	0.913375	0.885486	-0.0278891
chr11:65570970:65572443:clu_4824_+	0.155059	0.0866252	0.114514	0.0278891
chr11:65572960:65573353:clu_4825_+	-0.234621	0.310847	0.257946	-0.0529018
chr11:65572960:65573363:clu_4825_+	-0.00744431	0.606719	0.631874	0.0251544
chr11:65572960:65573402:clu_4825_+	0.242065	0.0824332	0.110181	0.0277474
chr11:65619660:65619754:clu_4827_+	0.0869022	0.759865	0.790136	0.0302708
chr11:65619660:65619757:clu_4827_+	-0.0869022	0.240135	0.209864	-0.0302708
chr11:65620966:65622206:clu_4828_+	0.140497	0.559613	0.610792	0.0511793
chr11:65620966:65622224:clu_4828_+	-0.0698826	0.0356061	0.0314894	-0.00411677
chr11:65620966:65622245:clu_4828_+	-0.0706145	0.404781	0.357718	-0.0470625
chr11:65712445:65712766:clu_4829_+	0.132706	0.969847	0.976712	0.00686528
chr11:65712597:65712766:clu_4829_+	-0.132706	0.0301531	0.0232878	-0.00686528
chr11:65713058:65713348:clu_4830_+	0.0602437	0.386643	0.407721	0.0210787
chr11:65713058:65713593:clu_4830_+	0.00470839	0.321717	0.320928	-0.000788002
chr11:65713503:65713593:clu_4830_+	-0.0649521	0.291641	0.27135	-0.0202906
chr11:65834083:65849478:clu_4831_+	-0.349498	0.0378061	0.019157	-0.018649
chr11:65834101:65849478:clu_4831_+	0.349498	0.962194	0.980843	0.018649
chr11:65849540:65849920:clu_4832_+	0.27505	0.0210045	0.0358573	0.0148528
chr11:65849582:65849920:clu_4832_+	-0.27505	0.978995	0.964143	-0.0148528
chr11:65852958:65853282:clu_4833_+	0.224771	0.960066	0.974152	0.0140854
chr11:65852958:65853735:clu_4833_+	-0.224771	0.0399335	0.0258481	-0.0140854
chr11:65863721:65863801:clu_4834_+	0.220706	0.0890824	0.13199	0.0429075
chr11:65863721:65863804:clu_4834_+	-0.220706	0.910918	0.86801	-0.0429075
chr11:65864815:65865017:clu_4835_+	0.41086	0.877612	0.942227	0.0646151
chr11:65864815:65865115:clu_4835_+	-0.41086	0.122388	0.0577727	-0.0646151
chr11:66002513:66003235:clu_4836_+	-0.301761	0.031622	0.0260031	-0.00561884
chr11:66002570:66003235:clu_4836_+	-0.0641927	0.36773	0.383478	0.0157481
chr11:66002570:66003626:clu_4836_+	-0.100434	0.0152277	0.0153147	8.6926e-05
chr11:66003070:66003235:clu_4836_+	0.611488	0.0111799	0.0229135	0.0117337
chr11:66003373:66003626:clu_4836_+	-0.1451	0.57424	0.55229	-0.0219499
chr11:66055315:66055535:clu_4837_+	-0.0784144	0.90752	0.893489	-0.0140302
chr11:66055315:66055538:clu_4837_+	0.0784144	0.0924803	0.106511	0.0140302
chr11:66056955:66057266:clu_4838_+	0.0514431	0.940362	0.945878	0.00551521
chr11:66056955:66057269:clu_4838_+	-0.0514431	0.0596376	0.0541224	-0.00551521
chr11:66243031:66243165:clu_4839_+	0.0922721	0.990611	0.992181	0.00156984
chr11:66243031:66250227:clu_4839_+	-0.0922721	0.00938906	0.00781921	-0.00156984
chr11:66257488:66258547:clu_4840_+	0.0149496	0.0116526	0.0116066	-4.6044e-05
chr11:66257730:66258547:clu_4840_+	-0.16726	0.03735	0.0310055	-0.00634451
chr11:66257730:66258584:clu_4840_+	-0.142381	0.0107728	0.00916815	-0.00160465
chr11:66257871:66258547:clu_4840_+	0.0802295	0.41836	0.444817	0.026457
chr11:66257871:66258584:clu_4840_+	-0.0199428	0.516751	0.497059	-0.0196916
chr11:66257903:66258547:clu_4840_+	0.234404	0.0051141	0.00634392	0.00122982
chr11:66258822:66261742:clu_4841_+	-0.511254	0.402235	0.396606	-0.00562842
chr11:66258822:66262814:clu_4841_+	1.01042	0.0019407	0.00876387	0.00682316
chr11:66262192:66262814:clu_4841_+	-0.49917	0.595825	0.59463	-0.00119474
chr11:66266217:66266433:clu_4842_+	0.00631487	0.54898	0.558187	0.00920742
chr11:66266217:66266873:clu_4842_+	0.286153	0.00221373	0.0029777	0.000763966
chr11:66266490:66266873:clu_4842_+	-0.0170863	0.387244	0.384632	-0.00261217
chr11:66266490:66267171:clu_4842_+	-0.137453	0.0385803	0.0339744	-0.00460592
chr11:66266490:66267174:clu_4842_+	-0.137928	0.0229817	0.0202284	-0.0027533
chr11:66268693:66271797:clu_4843_+	0.192858	0.960449	0.972762	0.012313
chr11:66269694:66271797:clu_4843_+	-0.192858	0.0395511	0.0272381	-0.012313
chr11:66272252:66272365:clu_4844_+	0.0418674	0.408125	0.423379	0.0152531
chr11:66272252:66275804:clu_4844_+	-0.0209338	0.00948651	0.00924203	-0.000244478
chr11:66272460:66275804:clu_4844_+	-0.0209336	0.582388	0.567379	-0.0150087
chr11:66278533:66282259:clu_4845_+	-0.0305061	0.0575823	0.0555336	-0.00204872
chr11:66278537:66282111:clu_4845_+	0.0236922	0.0597663	0.0608501	0.00108377
chr11:66278537:66282259:clu_4845_+	0.00681386	0.882651	0.883616	0.000964947
chr11:66282327:66282733:clu_4846_+	-0.30664	0.991583	0.984568	-0.00701512
chr11:66282353:66282733:clu_4846_+	0.30664	0.00841733	0.0154324	0.00701512
chr11:66282780:66283035:clu_4847_+	0.104225	0.588133	0.571349	-0.0167838
chr11:66282780:66283093:clu_4847_+	0.134816	0.00742969	0.00744187	1.21818e-05
chr11:66282780:66283248:clu_4847_+	-0.109965	0.00296104	0.00232193	-0.000639112
chr11:66283147:66283248:clu_4847_+	0.183055	0.393872	0.414015	0.0201436
chr11:66283147:66283268:clu_4847_+	-0.312132	0.00760435	0.00487154	-0.00273281
chr11:66283391:66283570:clu_4848_+	-0.0405728	0.974133	0.972008	-0.00212527
chr11:66283391:66285099:clu_4848_+	0.0405728	0.0258666	0.0279918	0.00212527
chr11:66292088:66294322:clu_4849_+	-0.1528	0.990033	0.986519	-0.00351448
chr11:66292553:66294322:clu_4849_+	0.1528	0.00996678	0.0134813	0.00351448
chr11:66348070:66353455:clu_4850_+	-0.18488	0.569986	0.514856	-0.0551301
chr11:66348070:66363269:clu_4850_+	0.23683	0.120147	0.165456	0.0453085
chr11:66360744:66363269:clu_4850_+	-0.0519507	0.309867	0.319688	0.00982161
chr11:66468280:66468833:clu_4851_+	-0.173749	0.121786	0.111409	-0.010377
chr11:66468280:66471242:clu_4851_+	-0.18006	0.274752	0.24976	-0.0249921
chr11:66468280:66472369:clu_4851_+	0.379131	0.00701986	0.0111626	0.00414269
chr11:66468904:66471242:clu_4851_+	0.034386	0.159528	0.179701	0.0201734
chr11:66471371:66472369:clu_4851_+	-0.0597082	0.436914	0.447967	0.0110529
chr11:66480465:66482193:clu_4852_+	0.254997	0.368241	0.492556	0.124315
chr11:66480465:66482196:clu_4852_+	-0.254997	0.631759	0.507444	-0.124315
chr11:66511089:66511205:clu_4853_+	-0.0677834	0.38108	0.369069	-0.0120104
chr11:66511089:66514406:clu_4853_+	0.134972	0.143521	0.170241	0.0267197
chr11:66511239:66514406:clu_4853_+	-0.067189	0.475399	0.460689	-0.0147093
chr11:66519748:66521270:clu_4854_+	0.445858	0.455374	0.496678	0.0413034
chr11:66519748:66526123:clu_4854_+	-0.740595	0.0122134	0.00406699	-0.00814642
chr11:66523882:66526123:clu_4854_+	0.294736	0.532412	0.499255	-0.033157
chr11:66526807:66528120:clu_4855_+	-0.189311	0.0129976	0.00999068	-0.0030069
chr11:66526807:66529819:clu_4855_+	0.0636461	0.586276	0.580353	-0.00592258
chr11:66526807:66530894:clu_4855_+	0.0282937	0.00919793	0.00878876	-0.000409179
chr11:66529952:66530894:clu_4855_+	0.0973713	0.391529	0.400867	0.00933866
chr11:66600549:66605154:clu_4856_+	0.019882	0.0524433	0.0544549	0.00201153
chr11:66600549:66605339:clu_4856_+	-0.019882	0.947557	0.945545	-0.00201153
chr11:66617057:66624214:clu_4857_+	0.0113858	0.353145	0.347237	-0.00590839
chr11:66617057:66639700:clu_4857_+	-0.140754	0.0904837	0.0764133	-0.0140704
chr11:66638752:66639700:clu_4857_+	-0.0167505	0.293418	0.280504	-0.0129135
chr11:66638893:66639700:clu_4857_+	0.146119	0.262954	0.295846	0.0328923
chr11:66640123:66643450:clu_4858_+	0.175292	0.564008	0.601036	0.0370284
chr11:66640123:66646027:clu_4858_+	0.0768325	0.022596	0.0218216	-0.000774398
chr11:66640123:66657136:clu_4858_+	0.0714652	0.0223973	0.0215139	-0.000883369
chr11:66640123:66665856:clu_4858_+	-0.513375	0.0160549	0.00859286	-0.007462
chr11:66644140:66646027:clu_4858_+	0.0328122	0.357601	0.330473	-0.027128
chr11:66644140:66665856:clu_4858_+	0.271261	0.00726798	0.00852527	0.00125729
chr11:66657259:66665856:clu_4858_+	-0.114288	0.010075	0.00803708	-0.00203794
chr11:66744919:66748379:clu_4859_+	-0.641592	0.100716	0.0542542	-0.0464619
chr11:66744919:66756353:clu_4859_+	-0.654924	0.0150735	0.0080123	-0.00706116
chr11:66744919:66759043:clu_4859_+	0.122709	0.0672312	0.0777744	0.0105432
chr11:66745020:66748379:clu_4859_+	-0.655637	0.0258481	0.0137298	-0.0121183
chr11:66748517:66752193:clu_4859_+	0.295057	0.0182251	0.0250487	0.00682363
chr11:66748517:66756353:clu_4859_+	-0.00445912	0.150568	0.15338	0.00281252
chr11:66748517:66759043:clu_4859_+	0.0187737	0.116517	0.121483	0.00496635
chr11:66752227:66752638:clu_4859_+	0.506581	0.021133	0.0358874	0.0147543
chr11:66752227:66759043:clu_4859_+	0.621482	0.0109532	0.0208651	0.00991194
chr11:66752757:66756353:clu_4859_+	0.203801	0.0756823	0.0949464	0.019264
chr11:66752757:66759043:clu_4859_+	0.0777665	0.0171931	0.0190152	0.00182214
chr11:66756505:66756757:clu_4859_+	0.0193526	0.0310476	0.0323897	0.0013421
chr11:66756505:66759043:clu_4859_+	-0.0570021	0.326601	0.315672	-0.0109291
chr11:66756853:66759043:clu_4859_+	0.148092	0.0232111	0.0275413	0.00433024
chr11:66759096:66762079:clu_4860_+	-0.254657	0.0689183	0.0536739	-0.0152444
chr11:66759096:66762204:clu_4860_+	-0.430802	0.0328467	0.0214497	-0.011397
chr11:66759096:66778112:clu_4860_+	0.062107	0.133867	0.14311	0.00924323
chr11:66759096:66788160:clu_4860_+	-0.208304	0.208146	0.169796	-0.0383501
chr11:66759096:66796281:clu_4860_+	0.454656	0.0557419	0.0882391	0.0324972
chr11:66762450:66778112:clu_4860_+	0.189044	0.0222674	0.0270267	0.00475939
chr11:66762450:66788160:clu_4860_+	0.108385	0.0239387	0.0268038	0.00286509
chr11:66779944:66781556:clu_4860_+	-0.277777	0.0694173	0.0528269	-0.0165904
chr11:66779944:66788160:clu_4860_+	-0.0551653	0.0177128	0.0168404	-0.000872348
chr11:66788269:66796281:clu_4860_+	0.0568322	0.123071	0.130877	0.00780563
chr11:66788269:66800641:clu_4860_+	0.290668	0.0282663	0.0379778	0.00971145
chr11:66796364:66800641:clu_4860_+	0.0650127	0.215806	0.231379	0.0155723
chr11:66801102:66803995:clu_4861_+	0.183653	0.593758	0.678488	0.0847294
chr11:66801102:66803998:clu_4861_+	-0.183653	0.406242	0.321512	-0.0847294
chr11:66816199:66821643:clu_4862_+	0.0962992	0.342352	0.357043	0.0146908
chr11:66816199:66828266:clu_4862_+	0.0616767	0.0319026	0.0321394	0.000236748
chr11:66821764:66822564:clu_4862_+	0.111837	0.260974	0.276435	0.0154607
chr11:66821764:66828266:clu_4862_+	-0.252473	0.0265364	0.0195263	-0.00701012
chr11:66822674:66828266:clu_4862_+	-0.0173395	0.338235	0.314857	-0.0233781
chr11:66828364:66838367:clu_4863_+	0.057977	0.546386	0.574939	0.0285534
chr11:66828364:66838370:clu_4863_+	-0.057977	0.453614	0.425061	-0.0285534
chr11:66843861:66843956:clu_4864_+	-0.0887714	0.698577	0.659931	-0.0386457
chr11:66843861:66843960:clu_4864_+	0.0887714	0.301423	0.340069	0.0386457
chr11:66845237:66845500:clu_4865_+	0.140425	0.421864	0.3892	-0.0326646
chr11:66845237:66845860:clu_4865_+	-0.549325	0.116735	0.0540316	-0.0627039
chr11:66845562:66845860:clu_4865_+	0.4089	0.4614	0.556769	0.0953684
chr11:66856864:66857735:clu_4866_+	-0.0436721	0.0544146	0.0500914	-0.00432318
chr11:66857296:66857735:clu_4866_+	0.0436721	0.945585	0.949909	0.00432318
chr11:67022925:67030122:clu_4867_+	-0.221645	0.0707869	0.0466213	-0.0241656
chr11:67023460:67030122:clu_4867_+	0.221645	0.929213	0.953379	0.0241656
chr11:67030178:67030435:clu_4868_+	0.0016483	0.0304078	0.040443	0.0100352
chr11:67030178:67034645:clu_4868_+	-0.313915	0.342438	0.332194	-0.0102435
chr11:67030178:67039811:clu_4868_+	0.323336	0.0221489	0.0406366	0.0184877
chr11:67030559:67034645:clu_4868_+	0.327645	0.0158371	0.0291818	0.0133447
chr11:67034838:67039811:clu_4868_+	-0.338715	0.589168	0.557544	-0.031624
chr11:67121358:67131952:clu_4869_+	0.0114989	0.0463165	0.047343	0.0010265
chr11:67121358:67180079:clu_4869_+	-0.0114989	0.953683	0.952657	-0.0010265
chr11:67231960:67243009:clu_4870_+	-0.0235731	0.578685	0.567149	-0.0115353
chr11:67240369:67243009:clu_4870_+	0.0235731	0.421315	0.432851	0.0115353
chr11:67279273:67279391:clu_4871_+	0.142157	0.00524191	0.00695373	0.00171182
chr11:67279273:67279418:clu_4871_+	-0.142157	0.994758	0.993046	-0.00171182
chr11:67283949:67284211:clu_4872_+	-0.191344	0.995737	0.993762	-0.00197514
chr11:67283949:67284265:clu_4872_+	0.191344	0.00426307	0.0062382	0.00197514
chr11:67284983:67285075:clu_4873_+	0.0517184	0.962212	0.965799	0.00358626
chr11:67284983:67285078:clu_4873_+	-0.0517184	0.0377875	0.0342012	-0.00358626
chr11:67289550:67289829:clu_4874_+	-0.0190726	0.0845179	0.0821523	-0.00236563
chr11:67289550:67290078:clu_4874_+	0.0125069	0.821251	0.823875	0.00262447
chr11:67289965:67290078:clu_4874_+	0.00656571	0.0942316	0.0939727	-0.000258836
chr11:67290213:67290308:clu_4875_+	0.0181334	0.0112186	0.0109318	-0.000286838
chr11:67290213:67290322:clu_4875_+	0.046631	0.967166	0.969681	0.00251511
chr11:67290213:67290330:clu_4875_+	-0.0647644	0.0216151	0.0193868	-0.00222827
chr11:67290446:67290592:clu_4876_+	-0.163418	0.0285233	0.020736	-0.00778734
chr11:67290446:67291476:clu_4876_+	0.163418	0.971477	0.979264	0.00778734
chr11:67299611:67299827:clu_4877_+	0.153947	0.929323	0.947061	0.0177383
chr11:67299621:67299827:clu_4877_+	-0.153947	0.0706768	0.0529385	-0.0177383
chr11:67300123:67300749:clu_4878_+	-0.328217	0.0162725	0.00929507	-0.00697748
chr11:67300123:67300990:clu_4878_+	0.240747	0.970583	0.979327	0.0087438
chr11:67300895:67300990:clu_4878_+	0.0874704	0.0131444	0.011378	-0.00176632
chr11:67301823:67302119:clu_4879_+	0.196213	0.985296	0.990021	0.00472508
chr11:67301823:67302129:clu_4879_+	-0.196213	0.0147041	0.00997901	-0.00472508
chr11:67303691:67304049:clu_4880_+	-0.0766242	0.21622	0.191378	-0.0248419
chr11:67303691:67304118:clu_4880_+	0.0766242	0.78378	0.808622	0.0248419
chr11:67309968:67310066:clu_4881_+	0.243005	0.852334	0.903701	0.0513667
chr11:67309968:67310164:clu_4881_+	-0.243005	0.147666	0.0962995	-0.0513667
chr11:67391890:67392161:clu_4883_+	-0.705457	0.0708141	0.038665	-0.0321491
chr11:67392078:67392161:clu_4883_+	-0.353548	0.45015	0.349452	-0.100698
chr11:67392078:67392654:clu_4883_+	1.00807	0.0292649	0.0886583	0.0593933
chr11:67392231:67392654:clu_4883_+	0.0509395	0.449771	0.523224	0.0734539
chr11:67392782:67393496:clu_4884_+	0.149304	0.844174	0.879556	0.0353813
chr11:67392782:67393538:clu_4884_+	-0.149304	0.155826	0.120444	-0.0353813
chr11:67415517:67416176:clu_4886_+	-1.67218	0.00817517	0.00126219	-0.00691298
chr11:67415763:67416176:clu_4886_+	0.459027	0.109579	0.142538	0.0329586
chr11:67415763:67417407:clu_4886_+	0.273823	0.0445921	0.0481977	0.00360565
chr11:67415763:67418431:clu_4886_+	-0.785128	0.0226105	0.00847585	-0.0141347
chr11:67415763:67419487:clu_4886_+	-0.077677	0.00249487	0.00189741	-0.000597455
chr11:67416202:67417407:clu_4886_+	0.428698	0.173287	0.218674	0.0453866
chr11:67416202:67417536:clu_4886_+	1.71444	0.00214544	0.00979355	0.00764811
chr11:67416202:67418431:clu_4886_+	-0.59978	0.00798332	0.00360207	-0.00438126
chr11:67417677:67418431:clu_4886_+	0.02408	0.195899	0.164945	-0.0309539
chr11:67418520:67418756:clu_4886_+	0.0765459	0.218687	0.194051	-0.0246362
chr11:67419243:67419487:clu_4886_+	0.158151	0.214547	0.206564	-0.00798255
chr11:67421219:67421753:clu_4887_+	-0.250208	0.236404	0.192292	-0.0441124
chr11:67421219:67422229:clu_4887_+	-0.310967	0.0399591	0.0305868	-0.0093723
chr11:67421219:67423375:clu_4887_+	-0.00878381	0.6894	0.713881	0.0244815
chr11:67421870:67422229:clu_4887_+	0.569959	0.0342367	0.0632399	0.0290033
chr11:67431515:67432353:clu_4888_+	-0.0840783	0.24603	0.222569	-0.0234615
chr11:67431515:67432356:clu_4888_+	0.348974	0.21162	0.295192	0.083572
chr11:67431515:67432600:clu_4888_+	-0.217596	0.182176	0.144205	-0.0379709
chr11:67432492:67432600:clu_4888_+	-0.0472991	0.360174	0.338034	-0.0221395
chr11:67433042:67433126:clu_4889_+	-0.0563509	0.430783	0.38514	-0.0456435
chr11:67433042:67433340:clu_4889_+	0.47262	0.188856	0.286562	0.0977064
chr11:67433194:67433340:clu_4889_+	-0.366249	0.0570736	0.037429	-0.0196447
chr11:67433216:67433340:clu_4889_+	-0.05002	0.323287	0.290869	-0.0324182
chr11:67483257:67487006:clu_4890_+	0.0661904	0.452478	0.452886	0.000408191
chr11:67483257:67489267:clu_4890_+	-0.134712	0.0118226	0.0096795	-0.00214308
chr11:67487185:67489267:clu_4890_+	0.068522	0.5357	0.537435	0.00173489
chr11:67490449:67490788:clu_4891_+	0.261421	0.0087491	0.01467	0.00592087
chr11:67490457:67490788:clu_4891_+	-0.261421	0.991251	0.98533	-0.00592087
chr11:67585241:67586104:clu_4892_+	-0.0501183	0.996109	0.995701	-0.000408466
chr11:67585241:67586107:clu_4892_+	0.0501183	0.00389093	0.0042994	0.000408466
chr11:67607049:67608396:clu_4893_+	-0.061575	0.0170919	0.0168577	-0.000234233
chr11:67607055:67608396:clu_4893_+	0.303171	0.00410822	0.00583537	0.00172715
chr11:67607076:67608396:clu_4893_+	-0.0473708	0.964971	0.965362	0.000391022
chr11:67607076:67608400:clu_4893_+	-0.194226	0.013829	0.0119451	-0.00188394
chr11:67611207:67611403:clu_4894_+	-0.0620717	0.99647	0.996005	-0.000464775
chr11:67611207:67611522:clu_4894_+	0.0620717	0.00353038	0.00399516	0.000464775
chr11:68030733:68032152:clu_4895_+	-0.0887532	0.870825	0.857267	-0.0135575
chr11:68030877:68032152:clu_4895_+	0.138723	0.0192663	0.0238109	0.00454459
chr11:68030961:68032152:clu_4895_+	0.105218	0.0645193	0.0771109	0.0125916
chr11:68031150:68032152:clu_4895_+	-0.155189	0.0453897	0.0418109	-0.00357873
chr11:68032336:68032923:clu_4896_+	0.323989	0.973793	0.977567	0.00377379
chr11:68032336:68032940:clu_4896_+	-0.725931	0.00818625	0.00287601	-0.00531024
chr11:68032523:68032923:clu_4896_+	0.401942	0.0180205	0.019557	0.00153645
chr11:68460827:68461627:clu_4897_+	0.10116	0.0292674	0.0325271	0.0032597
chr11:68460827:68505145:clu_4897_+	-0.308526	0.150551	0.111076	-0.0394749
chr11:68460827:68519501:clu_4897_+	0.0851673	0.196055	0.214434	0.0183789
chr11:68461700:68505145:clu_4897_+	0.718741	0.0186108	0.0383565	0.0197457
chr11:68461700:68519501:clu_4897_+	0.360188	0.0367323	0.0528937	0.0161614
chr11:68505249:68519501:clu_4897_+	-0.258761	0.05232	0.0405711	-0.0117489
chr11:68505271:68515028:clu_4897_+	-0.437573	0.0547975	0.0355347	-0.0192628
chr11:68505271:68519501:clu_4897_+	0.205847	0.30418	0.375368	0.0711878
chr11:68515166:68519501:clu_4897_+	-0.466244	0.157486	0.0992392	-0.0582469
chr11:68519651:68537659:clu_4898_+	0.10448	0.45776	0.4814	0.02364
chr11:68519651:68544838:clu_4898_+	-0.13634	0.0772704	0.0638696	-0.0134008
chr11:68537891:68544838:clu_4898_+	0.0318598	0.46497	0.45473	-0.0102392
chr11:68548204:68550990:clu_4899_+	0.217978	0.0275329	0.041947	0.0144141
chr11:68548204:68551121:clu_4899_+	-0.217978	0.972467	0.958053	-0.0144141
chr11:68576043:68578610:clu_4900_+	-0.152172	0.033779	0.0316327	-0.00214628
chr11:68576043:68583043:clu_4900_+	-0.230991	0.352832	0.30537	-0.0474616
chr11:68576043:68587927:clu_4900_+	-0.0133669	0.241068	0.259365	0.0182972
chr11:68576043:68587978:clu_4900_+	0.186177	0.0142047	0.018658	0.0044533
chr11:68583129:68587927:clu_4900_+	-0.0273144	0.315635	0.334888	0.0192533
chr11:68583129:68587945:clu_4900_+	0.31709	0.0148974	0.0223047	0.00740736
chr11:68583129:68587978:clu_4900_+	-0.0794218	0.0275845	0.0277811	0.000196637
chr11:68603492:68606501:clu_4901_+	0.159583	0.00926098	0.0144817	0.00522075
chr11:68603492:68609473:clu_4901_+	1.08298	0.00453915	0.0178716	0.0133325
chr11:68603492:68609611:clu_4901_+	-0.228291	0.380094	0.403277	0.0231825
chr11:68603492:68609904:clu_4901_+	-0.833022	0.205944	0.119352	-0.0865921
chr11:68609628:68609904:clu_4901_+	-0.181249	0.400161	0.445018	0.0448563
chr11:68610023:68613036:clu_4902_+	0.0134218	0.0591457	0.0606573	0.00151158
chr11:68610023:68613066:clu_4902_+	-0.0134218	0.940854	0.939343	-0.00151158
chr11:68906238:68908145:clu_4903_+	0.156721	0.915001	0.936418	0.0214168
chr11:68906242:68908145:clu_4903_+	-0.156721	0.084999	0.0635822	-0.0214168
chr11:68929357:68933299:clu_4904_+	-0.471015	0.974152	0.936273	-0.037879
chr11:68930434:68933299:clu_4904_+	0.471015	0.0258482	0.0637272	0.037879
chr11:69063967:69067503:clu_4905_+	-0.284461	0.352907	0.257184	-0.0957224
chr11:69063967:69070430:clu_4905_+	0.0928837	0.147608	0.156882	0.00927411
chr11:69067605:69070430:clu_4905_+	0.191578	0.499485	0.585933	0.0864483
chr11:69070495:69071256:clu_4906_+	0.264734	0.130311	0.202824	0.0725121
chr11:69070495:69071356:clu_4906_+	-0.264734	0.869689	0.797176	-0.0725121
chr11:70332094:70333022:clu_4909_+	0.105138	0.349425	0.414328	0.0649026
chr11:70332094:70333470:clu_4909_+	-0.319774	0.502129	0.389286	-0.112844
chr11:70333096:70333470:clu_4909_+	0.214637	0.148445	0.196386	0.0479409
chr11:70338434:70339171:clu_4910_+	0.789034	0.00648186	0.0306445	0.0241627
chr11:70338453:70339171:clu_4910_+	-0.789034	0.993518	0.969355	-0.0241627
chr11:70339306:70342892:clu_4911_+	-0.123946	0.0333887	0.0262504	-0.00713823
chr11:70339306:70343669:clu_4911_+	0.123946	0.966611	0.97375	0.00713823
chr11:70348420:70349923:clu_4912_+	-0.44533	0.031896	0.016727	-0.0151691
chr11:70348420:70350994:clu_4912_+	0.265886	0.38939	0.415856	0.0264657
chr11:70348420:70354301:clu_4912_+	-0.336347	0.160962	0.0941315	-0.0668306
chr11:70350039:70350994:clu_4912_+	0.475149	0.0131958	0.017373	0.00417723
chr11:70350039:70354301:clu_4912_+	-0.292135	0.0113609	0.00694425	-0.00441665
chr11:70351023:70354301:clu_4912_+	0.332776	0.393195	0.448968	0.0557734
chr11:70362488:70365373:clu_4913_+	0.332977	0.222873	0.285396	0.0625232
chr11:70362488:70372215:clu_4913_+	-0.36268	0.237981	0.151989	-0.0859917
chr11:70365435:70365941:clu_4913_+	0.211153	0.233072	0.264225	0.031153
chr11:70365435:70372215:clu_4913_+	0.172055	0.019751	0.0215325	0.00178142
chr11:70365967:70372212:clu_4913_+	-0.425559	0.0144434	0.00866227	-0.00578111
chr11:70365967:70372215:clu_4913_+	0.0720542	0.27188	0.268195	-0.00368482
chr11:70419856:70420400:clu_4914_+	-0.276534	0.295288	0.240884	-0.054404
chr11:70419856:70422940:clu_4914_+	0.181931	0.218438	0.281838	0.0633997
chr11:70420510:70421470:clu_4914_+	-0.078579	0.160408	0.159499	-0.000908655
chr11:70420510:70422509:clu_4914_+	-0.194713	0.0144439	0.0127874	-0.00165653
chr11:70420510:70422940:clu_4914_+	-0.256789	0.161052	0.134	-0.0270524
chr11:70421580:70422940:clu_4914_+	0.0402054	0.138715	0.155325	0.0166108
chr11:70422592:70422940:clu_4914_+	-0.0944427	0.00792623	0.00775729	-0.00016894
chr11:70422631:70422940:clu_4914_+	0.678921	0.00372938	0.00790947	0.00418009
chr11:71448885:71451690:clu_4915_+	-0.184455	0.46812	0.425697	-0.0424235
chr11:71448885:71455110:clu_4915_+	0.242657	0.0705143	0.0982907	0.0277764
chr11:71453381:71455110:clu_4915_+	-0.0582028	0.461366	0.476013	0.0146471
chr11:71474526:71476201:clu_4916_+	-0.239157	0.0779728	0.0544443	-0.0235285
chr11:71474526:71478395:clu_4916_+	0.174414	0.666653	0.703916	0.0372628
chr11:71477438:71478395:clu_4916_+	0.0647435	0.255374	0.24164	-0.0137343
chr11:71478469:71480755:clu_4917_+	-0.0806361	0.812457	0.786639	-0.0258182
chr11:71480274:71480755:clu_4917_+	0.0806361	0.187543	0.213361	0.0258182
chr11:71714558:71721020:clu_4918_+	0.0713767	0.793806	0.816195	0.0223886
chr11:71714558:71722173:clu_4918_+	-0.0713767	0.206194	0.183805	-0.0223886
chr11:71929124:71957227:clu_4920_+	0.119143	0.33876	0.359087	0.0203269
chr11:71929124:71960750:clu_4920_+	-0.160904	0.0434003	0.0347678	-0.00863249
chr11:71957264:71960750:clu_4920_+	0.041761	0.61784	0.606145	-0.0116944
chr11:71960891:71962152:clu_4921_+	-0.0161926	0.0921442	0.0901024	-0.00204174
chr11:71960891:71982761:clu_4921_+	0.00853706	0.829587	0.831515	0.00192888
chr11:71960891:71982807:clu_4921_+	0.00765557	0.0782693	0.0783822	0.000112861
chr11:72080885:72088297:clu_4922_+	-0.0363455	0.292738	0.291469	-0.00126931
chr11:72080885:72093496:clu_4922_+	0.0987343	0.132307	0.150786	0.0184787
chr11:72089165:72093496:clu_4922_+	-0.0623888	0.574955	0.557745	-0.0172093
chr11:72223803:72224780:clu_4923_+	0.29095	0.364315	0.437366	0.0730518
chr11:72223960:72224780:clu_4923_+	0.0989062	0.460316	0.456059	-0.00425669
chr11:72224184:72224780:clu_4923_+	-0.389856	0.175369	0.106574	-0.0687951
chr11:72228847:72229008:clu_4924_+	-0.476777	0.0185295	0.00985595	-0.00867359
chr11:72228847:72229024:clu_4924_+	0.0758467	0.0326056	0.0301389	-0.00246668
chr11:72228847:72229090:clu_4924_+	0.165388	0.459062	0.464082	0.00501937
chr11:72228847:72229465:clu_4924_+	0.0631733	0.0256715	0.0234306	-0.00224094
chr11:72229230:72229465:clu_4924_+	0.172369	0.464131	0.472493	0.00836183
chr11:72237796:72238042:clu_4925_+	-0.0748353	0.414539	0.411185	-0.00335343
chr11:72237796:72238263:clu_4925_+	0.154826	0.0424059	0.0529224	0.0105165
chr11:72238175:72238263:clu_4925_+	-0.0799909	0.543055	0.535892	-0.00716307
chr11:72822543:72822848:clu_4926_+	0.00884805	0.17518	0.179699	0.00451869
chr11:72822543:72828359:clu_4926_+	0.624709	0.00987967	0.0187615	0.00888185
chr11:72822961:72824060:clu_4926_+	0.0422741	0.243543	0.258317	0.0147739
chr11:72822961:72828359:clu_4926_+	-0.347423	0.0147293	0.0105807	-0.00414856
chr11:72824122:72824734:clu_4926_+	-0.00413353	0.189319	0.191698	0.00237862
chr11:72824122:72828359:clu_4926_+	-0.162527	0.022258	0.0192362	-0.00302179
chr11:72826243:72826518:clu_4926_+	-0.183956	0.169144	0.143081	-0.0260626
chr11:72826243:72828359:clu_4926_+	0.0255978	0.0112997	0.011787	0.000487254
chr11:72827293:72828359:clu_4926_+	-0.00338962	0.164647	0.16684	0.00219271
chr11:72824842:72825302:clu_4927_+	0.191042	0.921761	0.945246	0.0234854
chr11:72824842:72825349:clu_4927_+	-0.191042	0.0782395	0.054754	-0.0234854
chr11:72828776:72828883:clu_4928_+	0.022311	0.967706	0.969072	0.00136575
chr11:72828776:72842617:clu_4928_+	-0.022311	0.0322939	0.0309282	-0.00136575
chr11:73264649:73346883:clu_4929_+	0.300392	0.00288924	0.00354985	0.000660605
chr11:73311827:73346883:clu_4929_+	0.217828	0.00479682	0.00542653	0.00062971
chr11:73311830:73346883:clu_4929_+	-0.402319	0.143464	0.0872944	-0.0561699
chr11:73342516:73342623:clu_4929_+	0.240184	0.0153301	0.0177347	0.00240456
chr11:73342516:73346883:clu_4929_+	-0.340608	0.0324507	0.0210023	-0.0114484
chr11:73342707:73346883:clu_4929_+	-0.195266	0.0217666	0.0162912	-0.00547533
chr11:73343277:73346883:clu_4929_+	0.179789	0.779302	0.848701	0.0693988
chr11:73346960:73347537:clu_4930_+	0.169929	0.0124962	0.0120796	-0.000416619
chr11:73346960:73352830:clu_4930_+	0.211336	0.971928	0.979244	0.00731607
chr11:73347738:73352830:clu_4930_+	-0.381265	0.0155761	0.00867666	-0.00689945
chr11:73356759:73357025:clu_4931_+	-0.0327044	0.989433	0.988727	-0.000706242
chr11:73356759:73357028:clu_4931_+	0.0327044	0.0105672	0.0112735	0.000706242
chr11:73653014:73655803:clu_4933_+	0.0816379	0.0352426	0.0412928	0.00605017
chr11:73653014:73660753:clu_4933_+	-0.0868919	0.926631	0.917321	-0.00931024
chr11:73655907:73660753:clu_4933_+	0.00525399	0.0381261	0.0413862	0.00326007
chr11:73787992:73789335:clu_4934_+	0.0779252	0.128604	0.132303	0.00369863
chr11:73787992:73805027:clu_4934_+	0.0645171	0.782758	0.794545	0.0117869
chr11:73789490:73805027:clu_4934_+	-0.142442	0.0886385	0.0731529	-0.0154855
chr11:73805079:73808313:clu_4935_+	-0.380614	0.404803	0.372424	-0.0323789
chr11:73805079:73825708:clu_4935_+	0.0345164	0.0768328	0.107061	0.0302278
chr11:73808350:73817823:clu_4935_+	0.555965	0.0124392	0.0291969	0.0167577
chr11:73808350:73825708:clu_4935_+	-0.353149	0.484705	0.458353	-0.0263525
chr11:73817947:73825708:clu_4935_+	0.143282	0.02122	0.0329659	0.0117459
chr11:73825796:73843247:clu_4936_+	0.118169	0.106995	0.101194	-0.00580062
chr11:73825796:73844807:clu_4936_+	0.243685	0.772408	0.82823	0.0558216
chr11:73843367:73844807:clu_4936_+	-0.361854	0.120597	0.0705762	-0.050021
chr11:73844976:73859907:clu_4937_+	0.123993	0.506324	0.476167	-0.030157
chr11:73844976:73863172:clu_4937_+	-0.417325	0.0460743	0.0252173	-0.020857
chr11:73860009:73863172:clu_4937_+	0.293333	0.447602	0.498616	0.051014
chr11:73878819:73883539:clu_4938_+	-0.111039	0.0472816	0.0368571	-0.0104245
chr11:73878819:73886929:clu_4938_+	-0.743029	0.0432373	0.017915	-0.0253222
chr11:73878819:73887031:clu_4938_+	0.0861461	0.0685836	0.0651157	-0.00346788
chr11:73878819:73887040:clu_4938_+	0.00637041	0.297923	0.26117	-0.0367529
chr11:73878819:73887354:clu_4938_+	0.619457	0.120067	0.194314	0.0742466
chr11:73887099:73887354:clu_4938_+	0.142094	0.422907	0.424628	0.00172087
chr11:73899244:73900270:clu_4939_+	0.846253	0.751612	0.942662	0.191049
chr11:73899244:73900311:clu_4939_+	-0.846253	0.248388	0.0573384	-0.191049
chr11:73887457:73889172:clu_4940_+	-0.310698	0.0514076	0.0292841	-0.0221235
chr11:73887457:73891112:clu_4940_+	0.299816	0.856306	0.898206	0.0418993
chr11:73889245:73891112:clu_4940_+	0.0108815	0.0922861	0.0725104	-0.0197757
chr11:74239256:74246034:clu_4941_+	0.167239	0.00827286	0.0115211	0.0032482
chr11:74239256:74246076:clu_4941_+	-0.167239	0.991727	0.988479	-0.0032482
chr11:74493806:74496649:clu_4942_+	0.176604	0.0741219	0.10231	0.0281876
chr11:74493973:74496649:clu_4942_+	-0.176604	0.925878	0.89769	-0.0281876
chr11:74749382:74789626:clu_4943_+	0.102378	0.79456	0.825979	0.0314186
chr11:74749445:74789626:clu_4943_+	-0.102378	0.20544	0.174021	-0.0314186
chr11:74817714:74817928:clu_4944_+	-0.604264	0.0418535	0.0239796	-0.017874
chr11:74817714:74834556:clu_4944_+	0.145689	0.0392245	0.0475737	0.0083492
chr11:74817714:74834676:clu_4944_+	-0.067253	0.88403	0.866556	-0.0174739
chr11:74834578:74834676:clu_4944_+	0.525827	0.0348916	0.0618903	0.0269987
chr11:74949399:74965034:clu_4945_+	-0.361104	0.982977	0.971319	-0.0116587
chr11:74949649:74965034:clu_4945_+	0.265073	0.00734798	0.013581	0.00623301
chr11:74963687:74965034:clu_4945_+	0.0960312	0.0096748	0.0151005	0.00542571
chr11:74989154:74994509:clu_4946_+	0.170929	0.319593	0.36361	0.0440169
chr11:74989154:75005413:clu_4946_+	-0.214012	0.197489	0.152899	-0.0445904
chr11:74994720:75005413:clu_4946_+	0.0430826	0.482918	0.483491	0.000573478
chr11:75404868:75405614:clu_4947_+	-0.0950257	0.927908	0.914114	-0.0137938
chr11:75404868:75421727:clu_4947_+	0.0950257	0.0720923	0.0858861	0.0137938
chr11:75562319:75566316:clu_4948_+	-0.53168	0.964833	0.904521	-0.0603125
chr11:75563770:75566316:clu_4948_+	0.53168	0.0351666	0.0954791	0.0603125
chr11:75961549:75979778:clu_4949_+	-0.273881	0.0573714	0.0389213	-0.0184501
chr11:75961549:75983387:clu_4949_+	0.133057	0.888069	0.905043	0.0169738
chr11:75980038:75983387:clu_4949_+	0.140824	0.0545598	0.0560361	0.00147633
chr11:76008867:76012927:clu_4950_+	-0.301588	0.0611571	0.0263998	-0.0347573
chr11:76008867:76016815:clu_4950_+	0.599675	0.899999	0.956774	0.0567745
chr11:76013102:76016815:clu_4950_+	-0.298087	0.0388438	0.0168266	-0.0220172
chr11:76453388:76454749:clu_4951_+	-0.213439	0.14082	0.0818141	-0.0590059
chr11:76453388:76458183:clu_4951_+	0.525004	0.675741	0.821572	0.145831
chr11:76454790:76458183:clu_4951_+	-0.311565	0.183439	0.0966139	-0.0868249
chr11:76458358:76459933:clu_4952_+	-0.0718123	0.398015	0.359697	-0.0383181
chr11:76458358:76459936:clu_4952_+	-0.33422	0.0493166	0.0342821	-0.0150344
chr11:76458358:76463821:clu_4952_+	0.312813	0.0647221	0.0859271	0.021205
chr11:76460085:76463821:clu_4952_+	0.0932196	0.487947	0.520094	0.0321475
chr11:76464080:76468852:clu_4953_+	0.133186	0.155411	0.179429	0.0240184
chr11:76464080:76472564:clu_4953_+	-0.0141997	0.633539	0.631214	-0.00232499
chr11:76468897:76472564:clu_4953_+	-0.118986	0.21105	0.189357	-0.0216934
chr11:76537950:76539599:clu_4954_+	-0.169286	0.423366	0.366709	-0.0566575
chr11:76537950:76542216:clu_4954_+	0.161464	0.215759	0.260145	0.0443866
chr11:76539640:76542216:clu_4954_+	0.00782184	0.360875	0.373146	0.0122709
chr11:76861062:76926557:clu_4955_+	0.8512	0.0131127	0.0358166	0.0227039
chr11:76861079:76868120:clu_4955_+	-0.70328	0.0661623	0.0381857	-0.0279765
chr11:76861079:76926557:clu_4955_+	-0.147921	0.920725	0.925998	0.00527265
chr11:76926667:76958979:clu_4956_+	-0.134422	0.398121	0.375718	-0.0224026
chr11:76926667:76959077:clu_4956_+	0.395518	0.0454243	0.0728259	0.0274016
chr11:76926667:76976289:clu_4956_+	0.228744	0.0824452	0.111875	0.02943
chr11:76959031:76976289:clu_4956_+	-0.111575	0.393956	0.38038	-0.0135763
chr11:76959200:76976289:clu_4956_+	-0.378266	0.0800534	0.0592008	-0.0208527
chr11:76976341:76981797:clu_4957_+	-0.171318	0.0423759	0.0314858	-0.0108901
chr11:76976341:76985643:clu_4957_+	0.143037	0.904763	0.920562	0.0157981
chr11:76981922:76985643:clu_4957_+	0.0282814	0.0528606	0.0479526	-0.00490798
chr11:76990574:76994156:clu_4958_+	0.048242	0.148161	0.144024	-0.00413681
chr11:76990574:76997206:clu_4958_+	-0.13176	0.0650095	0.0527843	-0.0122252
chr11:76990574:76998763:clu_4958_+	0.140796	0.595454	0.634959	0.0395046
chr11:76994226:76997206:clu_4958_+	0.200717	0.0539054	0.0610313	0.00712595
chr11:76994226:76998763:clu_4958_+	0.0701844	0.0474383	0.0471368	-0.000301498
chr11:76997273:76998763:clu_4958_+	-0.32818	0.0900315	0.0600645	-0.029967
chr11:76998821:77011330:clu_4959_+	-0.0888839	0.0527915	0.0652764	0.0124849
chr11:76998821:77015016:clu_4959_+	-0.348265	0.919894	0.877571	-0.0423229
chr11:77011375:77015016:clu_4959_+	0.437149	0.0273141	0.0571522	0.029838
chr11:77821241:77841019:clu_4963_+	-0.023802	0.260352	0.253586	-0.00676581
chr11:77821241:77842479:clu_4963_+	0.0486364	0.360351	0.377355	0.0170039
chr11:77841060:77842479:clu_4963_+	-0.0248344	0.379297	0.369059	-0.0102381
chr11:77842628:77855345:clu_4964_+	-0.255031	0.121178	0.0877366	-0.0334414
chr11:77842628:77869722:clu_4964_+	0.0989836	0.78495	0.80974	0.0247902
chr11:77855482:77869722:clu_4964_+	0.156047	0.0938717	0.102523	0.00865119
chr11:77869817:77872175:clu_4965_+	-0.258088	0.86443	0.791898	-0.0725316
chr11:77869817:77884780:clu_4965_+	0.258088	0.13557	0.208102	0.0725316
chr11:78198068:78198583:clu_4966_+	-0.298064	0.175765	0.111882	-0.063883
chr11:78198068:78199595:clu_4966_+	0.237212	0.778943	0.846839	0.0678965
chr11:78198718:78199595:clu_4966_+	0.0608513	0.0452921	0.0412786	-0.00401347
chr11:78210744:78211510:clu_4967_+	-0.054204	0.163548	0.127738	-0.03581
chr11:78210744:78213646:clu_4967_+	0.372856	0.620436	0.742749	0.122313
chr11:78211580:78213646:clu_4967_+	-0.318652	0.216015	0.129512	-0.0865028
chr11:83072146:83072623:clu_4968_+	0.0717795	0.813519	0.834326	0.0208065
chr11:83072181:83072623:clu_4968_+	-0.0717795	0.186481	0.165674	-0.0208065
chr11:83072702:83073303:clu_4969_+	-0.0180796	0.117203	0.113513	-0.00368979
chr11:83072804:83073303:clu_4969_+	0.0180796	0.882797	0.886487	0.00368979
chr11:83167505:83168428:clu_4970_+	-0.306877	0.742393	0.609376	-0.133017
chr11:83167898:83168428:clu_4970_+	0.306877	0.257607	0.390624	0.133017
chr11:83177204:83177714:clu_4971_+	0.0302068	0.901797	0.907019	0.00522183
chr11:83177204:83177717:clu_4971_+	-0.0302068	0.098203	0.0929812	-0.00522183
chr11:83194595:83198479:clu_4972_+	-0.0174013	0.0287214	0.0277663	-0.000955105
chr11:83194728:83198479:clu_4972_+	0.0174013	0.971279	0.972234	0.000955105
chr11:83198558:83206058:clu_4973_+	0.0451383	0.067249	0.0731378	0.00588881
chr11:83198642:83206058:clu_4973_+	-0.0451383	0.932751	0.926862	-0.00588881
chr11:83210419:83210555:clu_4974_+	-0.294543	0.025	0.0217294	-0.00327062
chr11:83210419:83211295:clu_4974_+	-0.165829	0.958248	0.947295	-0.0109532
chr11:83210715:83211295:clu_4974_+	0.460372	0.0167515	0.0309753	0.0142239
chr11:83211430:83212653:clu_4975_+	0.11857	0.383285	0.429677	0.0463921
chr11:83211430:83213916:clu_4975_+	0.0603601	0.0594473	0.0628741	0.00342688
chr11:83211430:83224855:clu_4975_+	-0.0892919	0.486975	0.44346	-0.0435156
chr11:83214033:83224855:clu_4975_+	-0.0896381	0.0702928	0.0639893	-0.00630345
chr11:83236509:83240759:clu_4976_+	-0.278837	0.304358	0.291205	-0.0131526
chr11:83236509:83245498:clu_4976_+	1.52047	0.00352324	0.0203792	0.016856
chr11:83236509:83247943:clu_4976_+	-0.618254	0.0209655	0.0142861	-0.00667943
chr11:83240934:83245498:clu_4976_+	-0.316753	0.344281	0.317148	-0.0271337
chr11:83240934:83247943:clu_4976_+	-0.160958	0.0188094	0.0202481	0.00143868
chr11:83245624:83247943:clu_4976_+	-0.145672	0.308063	0.336734	0.0286711
chr11:85628688:85631145:clu_4977_+	-0.224646	0.162387	0.138304	-0.0240834
chr11:85628688:85631687:clu_4977_+	0.0504682	0.277548	0.311244	0.033696
chr11:85628688:85634086:clu_4977_+	0.430192	0.0243948	0.0399919	0.0155971
chr11:85631316:85631687:clu_4977_+	-0.167887	0.16702	0.150557	-0.016463
chr11:85631808:85634086:clu_4977_+	-0.0881277	0.36865	0.359903	-0.00874677
chr11:85648089:85650249:clu_4978_+	-0.24712	0.349612	0.284569	-0.0650433
chr11:85648089:85654063:clu_4978_+	0.200231	0.0281846	0.0358836	0.00769892
chr11:85650341:85654063:clu_4978_+	0.0468894	0.622203	0.679548	0.0573444
chr11:85654234:85655594:clu_4979_+	0.00703202	0.0557651	0.0565103	0.00074519
chr11:85654256:85655594:clu_4979_+	-0.00703202	0.944235	0.94349	-0.00074519
chr11:86245343:86250296:clu_4980_+	-0.0447229	0.933136	0.927335	-0.00580169
chr11:86249560:86250296:clu_4980_+	0.0447229	0.0668637	0.0726654	0.00580169
chr11:86268561:86270083:clu_4981_+	0.0769806	0.0781527	0.0574361	-0.0207166
chr11:86268561:86276980:clu_4981_+	0.512738	0.75501	0.857908	0.102899
chr11:86270157:86276980:clu_4981_+	-0.34338	0.0830347	0.0400812	-0.0429535
chr11:86273790:86276980:clu_4981_+	-0.246339	0.0838028	0.0445743	-0.0392286
chr11:86277991:86278399:clu_4982_+	0.0312268	0.800459	0.810247	0.00978851
chr11:86277991:86284020:clu_4982_+	-0.0312268	0.199541	0.189753	-0.00978851
chr11:86302478:86306245:clu_4983_+	-0.0600561	0.530457	0.502204	-0.0282528
chr11:86302478:86337379:clu_4983_+	-0.366279	0.0525086	0.036599	-0.0159095
chr11:86303460:86306245:clu_4983_+	0.412477	0.00564851	0.00857793	0.00292942
chr11:86306482:86337379:clu_4983_+	0.0943027	0.400867	0.442861	0.0419942
chr11:86319059:86337379:clu_4983_+	-0.0804455	0.0105193	0.009758	-0.000761271
chr11:86337530:86344603:clu_4984_+	-0.315763	0.949832	0.909651	-0.0401807
chr11:86337530:86344663:clu_4984_+	0.315763	0.0501678	0.0903485	0.0401807
chr11:87038186:87067694:clu_4986_+	-0.191419	0.186962	0.170942	-0.0160199
chr11:87038186:87071523:clu_4986_+	-0.419653	0.00793415	0.00577398	-0.00216017
chr11:87038186:87157341:clu_4986_+	0.151456	0.00726802	0.00936312	0.0020951
chr11:87043098:87067694:clu_4986_+	-0.487762	0.0196762	0.0133763	-0.00629989
chr11:87067821:87069891:clu_4986_+	1.25772	0.000877994	0.00341932	0.00254133
chr11:87067821:87071523:clu_4986_+	-0.0926909	0.310119	0.312969	0.00284992
chr11:87067821:87091362:clu_4986_+	-0.0505014	0.00708914	0.00746258	0.00037344
chr11:87069990:87071523:clu_4986_+	1.27245	0.00137157	0.00542081	0.00404925
chr11:87071615:87075637:clu_4986_+	-0.650199	0.00969547	0.00560298	-0.00409249
chr11:87071615:87091362:clu_4986_+	-0.0861395	0.213713	0.217095	0.00338159
chr11:87091395:87096886:clu_4986_+	-0.793104	0.0056403	0.00282546	-0.00281484
chr11:87091395:87157341:clu_4986_+	-0.185743	0.125961	0.115824	-0.0101375
chr11:87091395:87236638:clu_4986_+	0.154586	0.00822062	0.0106235	0.0024029
chr11:87157406:87236638:clu_4986_+	0.120998	0.0954715	0.119303	0.0238313
chr11:90134836:90135559:clu_4987_+	0.575676	0.0586632	0.164635	0.105972
chr11:90134840:90135559:clu_4987_+	-0.575676	0.941337	0.835365	-0.105972
chr11:90168992:90170069:clu_4989_+	0.0303253	0.362388	0.378042	0.0156548
chr11:90168992:90173824:clu_4989_+	-0.215668	0.384507	0.313644	-0.0708624
chr11:90170136:90173824:clu_4989_+	0.185343	0.253106	0.308313	0.0552076
chr11:92225174:92309604:clu_4990_+	0.256986	0.0647799	0.0717356	0.0069557
chr11:92225174:92352096:clu_4990_+	0.155231	0.2123	0.21235	5.04648e-05
chr11:92225174:92524634:clu_4990_+	0.312126	0.0129867	0.0151964	0.00220969
chr11:92225277:92352096:clu_4990_+	0.0718967	0.0111475	0.0102587	-0.000888884
chr11:92240494:92352096:clu_4990_+	0.0280345	0.0132498	0.01167	-0.00157978
chr11:92309439:92309604:clu_4990_+	-0.0221417	0.00233991	0.00196006	-0.000379846
chr11:92309825:92314271:clu_4990_+	0.174089	0.023256	0.0237043	0.000448355
chr11:92309825:92315707:clu_4990_+	0.699396	0.00550837	0.0094941	0.00398573
chr11:92309825:92352096:clu_4990_+	0.215004	0.182373	0.193652	0.0112793
chr11:92314312:92352096:clu_4990_+	0.52605	0.0131331	0.0190334	0.00590026
chr11:92314457:92352096:clu_4990_+	-3.29072	0.0541216	0.00172551	-0.0523961
chr11:92315801:92352096:clu_4990_+	-0.214963	0.0218382	0.015085	-0.00675316
chr11:92350608:92352096:clu_4990_+	-0.73053	0.0108822	0.00448888	-0.0063933
chr11:92350947:92352096:clu_4990_+	0.561621	0.00748461	0.01124	0.00375536
chr11:92355404:92423164:clu_4990_+	0.760572	0.0135916	0.024904	0.0113124
chr11:92355404:92524634:clu_4990_+	0.215306	0.341839	0.363091	0.0212516
chr11:92423346:92524634:clu_4990_+	0.282039	0.00916896	0.0104111	0.00124211
chr11:92524948:92559410:clu_4991_+	-0.061351	0.0193757	0.0171767	-0.00219894
chr11:92524948:92697384:clu_4991_+	0.061351	0.980624	0.982823	0.00219894
chr11:92765089:92765507:clu_4992_+	-0.0624969	0.260545	0.245936	-0.0146098
chr11:92765089:92774041:clu_4992_+	-0.0180757	0.501261	0.494645	-0.00661586
chr11:92765575:92774041:clu_4992_+	0.0805725	0.238194	0.259419	0.0212257
chr11:92887113:92889189:clu_4993_+	0.448449	0.412549	0.493566	0.0810177
chr11:92887113:92890491:clu_4993_+	-0.664043	0.0908568	0.0357338	-0.0551231
chr11:92889891:92890491:clu_4993_+	0.215593	0.496595	0.4707	-0.0258946
chr11:93675666:93679412:clu_4994_+	-0.17898	0.885817	0.844323	-0.0414945
chr11:93675666:93679416:clu_4994_+	0.17898	0.114183	0.155677	0.0414945
chr11:93695634:93696320:clu_4995_+	-0.129057	0.187332	0.151157	-0.0361749
chr11:93695673:93696320:clu_4995_+	0.129057	0.812668	0.848843	0.0361749
chr11:93702637:93702776:clu_4996_+	-0.0119804	0.414887	0.420403	0.00551593
chr11:93702637:93706745:clu_4996_+	0.108613	0.164196	0.187703	0.0235071
chr11:93702919:93706745:clu_4996_+	-0.0966322	0.420917	0.391894	-0.029023
chr11:93729530:93729611:clu_4997_+	-0.0809889	0.276674	0.245456	-0.0312184
chr11:93729530:93729614:clu_4997_+	0.0809889	0.723326	0.754544	0.0312184
chr11:93741728:93743018:clu_4998_+	-0.357988	0.0438945	0.0232837	-0.0206109
chr11:93741728:93747297:clu_4998_+	0.429339	0.242118	0.282227	0.0401098
chr11:93741728:93747302:clu_4998_+	0.432765	0.0712971	0.0833936	0.0120965
chr11:93741728:93750346:clu_4998_+	-0.766453	0.0360389	0.0127063	-0.0233326
chr11:93747448:93750346:clu_4998_+	0.262336	0.606652	0.598389	-0.00826271
chr11:93754037:93755210:clu_4999_+	0.0405196	0.446971	0.464785	0.0178136
chr11:93754037:93757316:clu_4999_+	-0.00748636	0.0370383	0.0367091	-0.000329122
chr11:93755386:93757316:clu_4999_+	-0.0330333	0.515991	0.498506	-0.0174844
chr11:93794035:93794250:clu_5000_+	-0.358888	0.0754318	0.0381137	-0.0373181
chr11:93794035:93794908:clu_5000_+	0.382402	0.872232	0.924905	0.0526731
chr11:93794439:93794908:clu_5000_+	-0.0235139	0.0523359	0.0369809	-0.015355
chr11:94129493:94153491:clu_5001_+	-0.0804458	0.399907	0.386692	-0.0132147
chr11:94129493:94178369:clu_5001_+	0.269363	0.013477	0.0184893	0.00501226
chr11:94153630:94178369:clu_5001_+	-0.029983	0.572217	0.581946	0.00972934
chr11:94175888:94178369:clu_5001_+	-0.158934	0.0143994	0.0128726	-0.00152687
chr11:94496951:94498071:clu_5002_+	0.314766	0.692679	0.808796	0.116117
chr11:94497118:94498071:clu_5002_+	-0.314766	0.307321	0.191204	-0.116117
chr11:94740988:94795011:clu_5003_+	0.0127369	0.272239	0.292305	0.0200652
chr11:94740988:94799390:clu_5003_+	0.267804	0.0788884	0.109313	0.0304246
chr11:94768560:94795011:clu_5003_+	-0.0148823	0.151155	0.157875	0.00671962
chr11:94768560:94799390:clu_5003_+	0.018395	0.0539834	0.0582911	0.00430769
chr11:94795160:94796966:clu_5003_+	0.194416	0.0257574	0.0331656	0.00740827
chr11:94795160:94799390:clu_5003_+	-0.238491	0.391735	0.327167	-0.0645676
chr11:94797020:94799390:clu_5003_+	-0.239978	0.0262416	0.0218838	-0.00435783
chr11:95068183:95068655:clu_5004_+	0.0631048	0.877885	0.890783	0.0128978
chr11:95068558:95068655:clu_5004_+	-0.0631048	0.122115	0.109217	-0.0128978
chr11:95090227:95128377:clu_5005_+	-0.147732	0.991298	0.988341	-0.0029565
chr11:95090653:95128377:clu_5005_+	0.147732	0.00870221	0.0116587	0.0029565
chr11:99556269:99819544:clu_5006_+	0.105887	0.356416	0.387549	0.0311325
chr11:99556269:99844852:clu_5006_+	-0.0873165	0.0855279	0.0766601	-0.00886777
chr11:99819765:99844852:clu_5006_+	-0.0185703	0.558056	0.535791	-0.0222647
chr11:100193663:100202717:clu_5007_+	0.496624	0.0501036	0.0871061	0.0370025
chr11:100193663:100224692:clu_5007_+	-0.0243744	0.31838	0.328745	0.0103648
chr11:100193663:100255760:clu_5007_+	-0.488062	0.222501	0.1445	-0.0780009
chr11:100224812:100255760:clu_5007_+	0.0158131	0.409016	0.439649	0.0306336
chr11:101915412:101922641:clu_5008_+	0.438357	0.96834	0.986577	0.0182367
chr11:101915412:101922643:clu_5008_+	-0.438357	0.0316602	0.0134234	-0.0182367
chr11:101948142:101956262:clu_5009_+	-0.109038	0.385472	0.361229	-0.0242427
chr11:101948142:101958168:clu_5009_+	0.239255	0.182791	0.242664	0.0598736
chr11:101956943:101958168:clu_5009_+	-0.130217	0.431738	0.396107	-0.0356309
chr11:101987041:101992778:clu_5010_+	-0.293455	0.95803	0.926967	-0.0310627
chr11:101987041:101992880:clu_5010_+	0.293455	0.0419703	0.0730329	0.0310627
chr11:101992842:101997599:clu_5011_+	-0.285292	0.943746	0.904598	-0.0391477
chr11:101992912:101997599:clu_5011_+	0.285292	0.0562543	0.0954021	0.0391477
chr11:102162571:102186018:clu_5012_+	-0.306883	0.419788	0.36905	-0.0507378
chr11:102162571:102205893:clu_5012_+	0.20026	0.0761734	0.111201	0.0350274
chr11:102186131:102205893:clu_5012_+	-0.189632	0.469262	0.463866	-0.0053963
chr11:102186137:102205893:clu_5012_+	0.296255	0.0347766	0.0558833	0.0211067
chr11:102206074:102209517:clu_5013_+	-0.172013	0.184987	0.158662	-0.0263255
chr11:102206074:102223622:clu_5013_+	-0.0622551	0.393274	0.376437	-0.0168366
chr11:102206086:102209517:clu_5013_+	-0.0654269	0.0679907	0.0648738	-0.00311688
chr11:102206086:102223622:clu_5013_+	0.259924	0.0959737	0.126786	0.030812
chr11:102209564:102223622:clu_5013_+	0.0397708	0.257775	0.273242	0.015467
chr11:103114238:103115177:clu_5014_+	-0.154261	0.577162	0.552835	-0.0243274
chr11:103114238:103116570:clu_5014_+	0.245263	0.0384959	0.0549823	0.0164864
chr11:103115295:103116570:clu_5014_+	-0.0910016	0.384342	0.392183	0.00784092
chr11:103191619:103192097:clu_5015_+	-0.0558421	0.192368	0.175609	-0.0167583
chr11:103191619:103192118:clu_5015_+	0.0558421	0.807632	0.824391	0.0167583
chr11:103236539:103241527:clu_5016_+	0.202835	0.143836	0.20883	0.0649937
chr11:103236539:103243693:clu_5016_+	-0.411726	0.680205	0.534151	-0.146054
chr11:103241547:103243693:clu_5016_+	0.208891	0.175959	0.257019	0.0810605
chr11:103286386:103287533:clu_5017_+	0.138896	0.466978	0.492048	0.0250695
chr11:103286386:103303093:clu_5017_+	-0.201299	0.0544758	0.0408479	-0.0136279
chr11:103287605:103303093:clu_5017_+	0.0624033	0.478546	0.467104	-0.0114415
chr11:103312033:103316545:clu_5018_+	-0.0289297	0.535147	0.532964	-0.00218379
chr11:103312033:103321029:clu_5018_+	0.0515936	0.0151565	0.0163604	0.0012039
chr11:103316620:103321029:clu_5018_+	-0.0226639	0.449696	0.450676	0.000979893
chr11:105612434:105720224:clu_5019_+	0.213549	0.00383981	0.00587365	0.00203384
chr11:105612434:105752981:clu_5019_+	-0.213549	0.99616	0.994126	-0.00203384
chr11:105910545:105911829:clu_5020_+	-0.0679224	0.0114612	0.0103656	-0.00109563
chr11:105910545:105911876:clu_5020_+	0.0332233	0.694379	0.694843	0.000464216
chr11:105910545:105918712:clu_5020_+	0.0346991	0.29416	0.294791	0.00063141
chr11:105933969:105945463:clu_5021_+	-0.397894	0.0523285	0.026056	-0.0262725
chr11:105933969:105965947:clu_5021_+	0.49135	0.635936	0.770508	0.134571
chr11:105933969:105971914:clu_5021_+	-0.149484	0.281229	0.17952	-0.101709
chr11:105945501:105965947:clu_5021_+	0.0560285	0.0305057	0.0239159	-0.0065898
chr11:105966061:105974310:clu_5022_+	0.278012	0.668712	0.778749	0.110037
chr11:105972028:105974310:clu_5022_+	-0.278012	0.331288	0.221251	-0.110037
chr11:105974444:105979575:clu_5023_+	-0.243288	0.585786	0.507025	-0.0787616
chr11:105974557:105979575:clu_5023_+	0.0611808	0.36877	0.432787	0.0640172
chr11:105974579:105979575:clu_5023_+	0.182107	0.045444	0.0601884	0.0147444
chr11:107591409:107618105:clu_5024_+	-0.137789	0.983692	0.978628	-0.00506382
chr11:107592001:107618105:clu_5024_+	0.137789	0.016308	0.0213719	0.00506382
chr11:107618206:107625397:clu_5025_+	-0.387683	0.0120804	0.00586082	-0.00621954
chr11:107618206:107630417:clu_5025_+	0.34504	0.975991	0.98524	0.00924884
chr11:107625532:107630417:clu_5025_+	0.0426424	0.0119286	0.00889933	-0.00302931
chr11:107650403:107650885:clu_5026_+	-0.079434	0.280967	0.256882	-0.0240842
chr11:107650403:107654172:clu_5026_+	0.0532658	0.447793	0.467506	0.0197136
chr11:107650908:107654172:clu_5026_+	0.0261682	0.27124	0.275611	0.00437058
chr11:108054792:108054875:clu_5027_+	0.0230056	0.96629	0.967757	0.00146702
chr11:108054792:108054879:clu_5027_+	-0.0230056	0.03371	0.032243	-0.00146702
chr11:108054955:108061040:clu_5028_+	-0.0671453	0.0785196	0.0693367	-0.00918295
chr11:108054955:108070096:clu_5028_+	0.0671453	0.92148	0.930663	0.00918295
chr11:108121678:108127886:clu_5029_+	-0.309037	0.0159733	0.0138989	-0.00207444
chr11:108121678:108131907:clu_5029_+	-0.17506	0.976364	0.971364	-0.00500024
chr11:108127979:108131907:clu_5029_+	0.484097	0.00766269	0.0147374	0.00707467
chr11:108223186:108224784:clu_5030_+	0.0424996	0.0863549	0.105066	0.0187109
chr11:108223186:108227595:clu_5030_+	-0.258609	0.724309	0.652121	-0.0721877
chr11:108223686:108227595:clu_5030_+	0.211187	0.0780386	0.112394	0.0343556
chr11:108224871:108227595:clu_5030_+	0.00492182	0.111298	0.130419	0.0191213
chr11:108235834:108243953:clu_5031_+	0.0206229	0.912215	0.915463	0.00324723
chr11:108235834:108243975:clu_5031_+	-0.0206229	0.0877845	0.0845373	-0.00324723
chr11:108247127:108248933:clu_5032_+	0.0928096	0.472512	0.479244	0.00673218
chr11:108247127:108250701:clu_5032_+	-0.166515	0.0194071	0.0151874	-0.00421977
chr11:108249102:108250701:clu_5032_+	0.0737053	0.508081	0.505568	-0.0025124
chr11:108723462:108767937:clu_5033_+	0.115051	0.0588939	0.0700437	0.0111497
chr11:108723462:108838446:clu_5033_+	-0.0918337	0.65199	0.630508	-0.021482
chr11:108768001:108838446:clu_5033_+	-0.0232169	0.289116	0.299448	0.0103322
chr11:108841476:108846432:clu_5034_+	0.0180568	0.26049	0.243982	-0.0165076
chr11:108841476:108852153:clu_5034_+	0.211744	0.530884	0.60351	0.0726257
chr11:108848128:108852153:clu_5034_+	-0.229801	0.208626	0.152508	-0.0561181
chr11:108852209:108917873:clu_5035_+	-0.660731	0.973465	0.907285	-0.0661797
chr11:108860957:108917873:clu_5035_+	0.660731	0.0265352	0.0927149	0.0661797
chr11:109421902:109422101:clu_5036_+	0.132626	0.0108655	0.0127138	0.00184827
chr11:109421902:109423375:clu_5036_+	-0.658306	0.0102001	0.00541165	-0.0047884
chr11:109422263:109423375:clu_5036_+	-0.0381717	0.854998	0.843361	-0.0116373
chr11:109422567:109423375:clu_5036_+	-0.0475426	0.0826981	0.0808116	-0.00188643
chr11:109422829:109423375:clu_5036_+	0.549267	0.0110052	0.019533	0.00852776
chr11:109422834:109423375:clu_5036_+	0.597407	0.00810962	0.0151035	0.00699386
chr11:109422853:109423375:clu_5036_+	0.591372	0.0103467	0.0191539	0.00880721
chr11:109423049:109423375:clu_5036_+	-1.12665	0.0117764	0.00391148	-0.00786493
chr11:110092609:110136663:clu_5037_+	0.267481	0.117717	0.12759	0.00987298
chr11:110093223:110136663:clu_5037_+	0.260658	0.750559	0.807977	0.0574181
chr11:110093432:110136663:clu_5037_+	-0.52814	0.131724	0.0644331	-0.0672911
chr11:110430305:110435834:clu_5038_+	-0.0211539	0.342279	0.290896	-0.0513833
chr11:110430305:110456918:clu_5038_+	-0.149791	0.0220998	0.016515	-0.00558479
chr11:110435958:110437021:clu_5038_+	0.264593	0.0214722	0.0242847	0.00281246
chr11:110435958:110456918:clu_5038_+	0.241573	0.592517	0.654875	0.0623583
chr11:110437138:110456918:clu_5038_+	-0.335221	0.021632	0.0134294	-0.00820264
chr11:111879040:111882368:clu_5040_+	0.113038	0.152716	0.184315	0.0315993
chr11:111879605:111882368:clu_5040_+	-0.113038	0.847284	0.815685	-0.0315993
chr11:111929910:111964549:clu_5041_+	0.0644798	0.0956344	0.107384	0.01175
chr11:111937559:111964549:clu_5041_+	-0.0644798	0.904366	0.892616	-0.01175
chr11:111974254:111974876:clu_5042_+	0.0449116	0.208636	0.297478	0.0888417
chr11:111974254:111980737:clu_5042_+	0.774555	0.00737626	0.0218163	0.0144401
chr11:111974983:111980737:clu_5042_+	-0.321768	0.194418	0.192112	-0.00230595
chr11:111977794:111980737:clu_5042_+	-0.497698	0.58957	0.488594	-0.100976
chr11:111982487:111985232:clu_5043_+	-0.43166	0.986589	0.968776	-0.0178128
chr11:111985073:111985232:clu_5043_+	0.43166	0.0134111	0.0312239	0.0178128
chr11:111986924:111989005:clu_5044_+	0.914215	0.44833	0.476388	0.0280579
chr11:111986924:111992415:clu_5044_+	-1.75029	0.0203821	0.00150811	-0.018874
chr11:111989055:111992415:clu_5044_+	0.836075	0.531288	0.522104	-0.00918389
chr11:112028945:112033404:clu_5045_+	0.107335	0.493889	0.51392	0.0200303
chr11:112028945:112039244:clu_5045_+	-0.136242	0.00567644	0.00462975	-0.00104669
chr11:112037460:112039244:clu_5045_+	0.028907	0.500434	0.481451	-0.0189836
chr11:112074358:112075567:clu_5046_+	0.195025	0.10114	0.142513	0.041373
chr11:112074916:112075567:clu_5046_+	-0.195025	0.89886	0.857487	-0.041373
chr11:112075643:112078215:clu_5047_+	-0.0453697	0.915264	0.907956	-0.00730771
chr11:112075684:112078215:clu_5047_+	0.0453697	0.084736	0.0920437	0.00730771
chr11:112082035:112082465:clu_5048_+	0.0837467	0.868557	0.886528	0.0179707
chr11:112082035:112082468:clu_5048_+	-0.0837467	0.131443	0.113472	-0.0179707
chr11:112089011:112094805:clu_5049_+	0.261349	0.98656	0.991987	0.00542733
chr11:112089011:112170419:clu_5049_+	-0.261349	0.01344	0.00801268	-0.00542733
chr11:112199769:112200613:clu_5050_+	-0.0255818	0.233824	0.224783	-0.00904088
chr11:112199827:112200613:clu_5050_+	0.0255818	0.766176	0.775217	0.00904088
chr11:112226526:112228594:clu_5051_+	-0.0180521	0.892751	0.889244	-0.0035062
chr11:112227281:112228594:clu_5051_+	0.0180521	0.107249	0.110756	0.0035062
chr11:112228673:112230208:clu_5052_+	-0.197159	0.200819	0.161913	-0.0389059
chr11:112228673:112230626:clu_5052_+	0.0657196	0.581633	0.609948	0.0283152
chr11:112229486:112230208:clu_5052_+	0.0657196	0.0154118	0.0161621	0.000750281
chr11:112230230:112230626:clu_5052_+	0.0657196	0.202136	0.211977	0.00984044
chr11:112233233:112233432:clu_5053_+	-0.300622	0.954278	0.919614	-0.034663
chr11:112233233:112235849:clu_5053_+	0.300622	0.0457225	0.0803855	0.034663
chr11:112237506:112291320:clu_5054_+	0.166669	0.0903577	0.102629	0.0122713
chr11:112290509:112291247:clu_5054_+	-0.230491	0.133304	0.10178	-0.0315237
chr11:112290509:112291320:clu_5054_+	0.0638218	0.776339	0.795591	0.0192525
chr11:112961664:113133449:clu_5055_+	0.0962878	0.00675807	0.00818153	0.00142346
chr11:112961664:113202379:clu_5055_+	-0.0962878	0.993242	0.991818	-0.00142346
chr11:113214511:113221296:clu_5056_+	0.0590855	0.404421	0.416482	0.0120605
chr11:113214511:113231645:clu_5056_+	-0.127057	0.19172	0.163904	-0.0278162
chr11:113221325:113231645:clu_5056_+	0.0679712	0.403859	0.419615	0.0157558
chr11:113235164:113236301:clu_5057_+	-0.334096	0.101032	0.0689769	-0.0320551
chr11:113235164:113242805:clu_5057_+	0.227865	0.0341715	0.0409228	0.00675129
chr11:113235164:113255877:clu_5057_+	0.0869611	0.756034	0.786409	0.0303753
chr11:113236315:113255877:clu_5057_+	-0.213465	0.0449281	0.034606	-0.010322
chr11:113242846:113255877:clu_5057_+	0.261518	0.031862	0.0394629	0.00760092
chr11:113246370:113255877:clu_5057_+	-0.0287839	0.0319726	0.0296223	-0.00235036
chr11:113256001:113260143:clu_5058_+	-0.0225682	0.125101	0.120243	-0.00485718
chr11:113256001:113260146:clu_5058_+	0.0225682	0.874899	0.879757	0.00485718
chr11:113260323:113262846:clu_5059_+	-0.0851411	0.183107	0.158996	-0.0241113
chr11:113260323:113270188:clu_5059_+	0.0851411	0.816893	0.841004	0.0241113
chr11:113271876:113272933:clu_5060_+	0.055265	0.312688	0.330609	0.0179219
chr11:113271876:113275267:clu_5060_+	-0.0957093	0.351602	0.31966	-0.0319416
chr11:113273748:113275267:clu_5060_+	0.0404443	0.335711	0.34973	0.0140197
chr11:113335037:113338774:clu_5061_+	0.0488499	0.418992	0.414405	-0.0045869
chr11:113335037:113339286:clu_5061_+	-0.165818	0.113347	0.0904483	-0.0228987
chr11:113338834:113339286:clu_5061_+	0.116968	0.467661	0.495147	0.0274856
chr11:113339474:113340664:clu_5062_+	-0.67288	0.498154	0.429472	-0.0686818
chr11:113339474:113341837:clu_5062_+	1.30025	0.0222162	0.137771	0.115555
chr11:113340733:113341837:clu_5062_+	-0.627367	0.47963	0.432757	-0.0468733
chr11:113909455:113921959:clu_5064_+	0.293244	0.123059	0.160194	0.0371346
chr11:113909455:113926944:clu_5064_+	0.104325	0.131086	0.141267	0.0101813
chr11:113909455:113931384:clu_5064_+	0.212511	0.326853	0.392484	0.0656312
chr11:113922042:113931384:clu_5064_+	0.113778	0.0477482	0.0519455	0.00419728
chr11:113924117:113931384:clu_5064_+	-0.421337	0.152385	0.0970814	-0.0553038
chr11:113927012:113931384:clu_5064_+	-0.302522	0.218869	0.157028	-0.0618406
chr11:113933093:113942982:clu_5065_+	-0.111203	0.409156	0.389991	-0.0191647
chr11:113933093:113944573:clu_5065_+	0.189808	0.0929421	0.119703	0.026761
chr11:113943192:113944573:clu_5065_+	-0.0786049	0.497902	0.490305	-0.00759637
chr11:114059882:114063211:clu_5066_+	-0.223545	0.953084	0.938207	-0.0148774
chr11:114059954:114063211:clu_5066_+	1.06376	0.00464137	0.0165531	0.0119118
chr11:114060142:114063211:clu_5066_+	0.163142	0.0177253	0.025686	0.00796072
chr11:114060294:114063211:clu_5066_+	-0.856439	0.0121041	0.0063276	-0.00577655
chr11:114060584:114063211:clu_5066_+	-0.146913	0.0124452	0.0132266	0.000781443
chr11:114064568:114156337:clu_5067_+	-0.217819	0.9783	0.966845	-0.0114545
chr11:114136005:114156337:clu_5067_+	0.217819	0.0217003	0.0331548	0.0114545
chr11:114156434:114186952:clu_5068_+	0.106537	0.461922	0.464055	0.00213277
chr11:114156434:114242167:clu_5068_+	-0.207382	0.00584803	0.00429217	-0.00155586
chr11:114187038:114242167:clu_5068_+	0.100845	0.53223	0.531653	-0.000576909
chr11:114440739:114443856:clu_5070_+	-0.0072572	0.595054	0.598571	0.00351674
chr11:114440739:114445979:clu_5070_+	0.0306946	0.011404	0.0119151	0.000511124
chr11:114444652:114445979:clu_5070_+	-0.0234374	0.393542	0.389514	-0.00402786
chr11:114443933:114444155:clu_5072_+	0.296809	0.022635	0.040243	0.017608
chr11:114443933:114444541:clu_5072_+	-0.296809	0.977365	0.959757	-0.017608
chr11:117144418:117152441:clu_5074_+	-0.0921312	0.509795	0.51249	0.0026949
chr11:117144418:117159934:clu_5074_+	0.29177	0.00534638	0.00788997	0.0025436
chr11:117145138:117152441:clu_5074_+	-0.0911896	0.00509778	0.00512956	3.1776e-05
chr11:117152528:117159934:clu_5074_+	-0.108449	0.479761	0.47449	-0.00527027
chr11:117181514:117181807:clu_5075_+	-0.116353	0.0432927	0.0346157	-0.00867702
chr11:117181537:117181807:clu_5075_+	0.116353	0.956707	0.965384	0.00867702
chr11:117186636:117186990:clu_5076_+	0.0421002	0.468484	0.471106	0.00262133
chr11:117186636:117187378:clu_5076_+	-0.0894735	0.0651334	0.0574229	-0.00771048
chr11:117187001:117187378:clu_5076_+	0.0473733	0.466382	0.471471	0.00508915
chr11:117187699:117187892:clu_5077_+	0.101029	0.0280876	0.0386867	0.0105991
chr11:117187699:117188708:clu_5077_+	-0.253493	0.906546	0.875932	-0.0306145
chr11:117187699:117188729:clu_5077_+	-0.208083	0.0404568	0.0409066	0.000449787
chr11:117187954:117188708:clu_5077_+	0.360547	0.0249092	0.0444749	0.0195656
chr11:117190025:117190142:clu_5078_+	0.0965596	0.0227835	0.0275035	0.00472001
chr11:117190025:117190166:clu_5078_+	-0.0965596	0.977217	0.972497	-0.00472001
chr11:117195915:117196004:clu_5079_+	0.168825	0.675783	0.769973	0.0941909
chr11:117195915:117203002:clu_5079_+	0.383872	0.0587789	0.0830393	0.0242605
chr11:117199432:117203002:clu_5079_+	-0.552697	0.265439	0.146987	-0.118451
chr11:117238646:117239801:clu_5080_+	0.030938	0.0424482	0.0450356	0.00258746
chr11:117239111:117239801:clu_5080_+	-0.030938	0.957552	0.954964	-0.00258746
chr11:117328208:117335605:clu_5081_+	0.547601	0.146422	0.233228	0.086806
chr11:117328208:117338566:clu_5081_+	0.188042	0.581747	0.646776	0.0650289
chr11:117335680:117338566:clu_5081_+	-0.735644	0.271831	0.119996	-0.151835
chr11:117362538:117363429:clu_5082_+	0.08863	0.266498	0.290471	0.0239729
chr11:117362538:117371080:clu_5082_+	-0.117054	0.311209	0.276142	-0.0350663
chr11:117363506:117371080:clu_5082_+	0.0284237	0.422293	0.433387	0.0110934
chr11:117380705:117381641:clu_5083_+	-0.0257005	0.106533	0.126955	0.0204226
chr11:117380705:117381701:clu_5083_+	-0.326677	0.794282	0.700536	-0.0937465
chr11:117380714:117381701:clu_5083_+	0.352377	0.0991852	0.172509	0.0733239
chr11:117381868:117382796:clu_5084_+	0.0592493	0.487619	0.509651	0.022032
chr11:117381868:117387203:clu_5084_+	-0.0311787	0.135831	0.129693	-0.00613731
chr11:117382942:117387203:clu_5084_+	-0.0280706	0.37655	0.360656	-0.0158947
chr11:117395722:117396054:clu_5085_+	-0.0451263	0.741603	0.723935	-0.0176682
chr11:117395722:117396057:clu_5085_+	0.0451263	0.258397	0.276065	0.0176682
chr11:117409004:117409618:clu_5086_+	0.208725	0.542124	0.642527	0.100402
chr11:117409028:117409618:clu_5086_+	-0.208725	0.457876	0.357473	-0.100402
chr11:118359674:118365040:clu_5087_+	-0.0102296	0.983422	0.983085	-0.000336867
chr11:118364703:118365040:clu_5087_+	0.0102296	0.0165779	0.0169148	0.000336867
chr11:118373685:118374896:clu_5088_+	-0.0260351	0.920316	0.916413	-0.00390306
chr11:118373703:118374896:clu_5088_+	0.0260351	0.0796836	0.0835867	0.00390306
chr11:118401717:118406937:clu_5089_+	0.00972632	0.934468	0.940031	0.00556281
chr11:118401717:118468775:clu_5089_+	0.00171226	0.00389188	0.0038838	-8.08201e-06
chr11:118436944:118439024:clu_5089_+	-0.00709944	0.00331429	0.00327839	-3.58984e-05
chr11:118436944:118468775:clu_5089_+	-0.138178	0.0502121	0.0435664	-0.00664569
chr11:118439122:118468775:clu_5089_+	0.133839	0.00811372	0.00924058	0.00112686
chr11:118407097:118409000:clu_5090_+	0.0173961	0.988418	0.98881	0.000391591
chr11:118407097:118431024:clu_5090_+	-0.0173961	0.0115817	0.0111901	-0.000391591
chr11:118468844:118471662:clu_5091_+	-0.0345215	0.973103	0.971236	-0.00186733
chr11:118468844:118474179:clu_5091_+	0.0345215	0.0268967	0.028764	0.00186733
chr11:118484314:118484862:clu_5092_+	0.202933	0.981611	0.98767	0.00605892
chr11:118484314:118484865:clu_5092_+	-0.202933	0.0183889	0.01233	-0.00605892
chr11:118488760:118489792:clu_5093_+	-0.0170032	0.937802	0.935789	-0.00201334
chr11:118488760:118489795:clu_5093_+	0.0170032	0.0621976	0.0642109	0.00201334
chr11:118491309:118491744:clu_5094_+	0.0172526	0.777237	0.783154	0.00591702
chr11:118491318:118491744:clu_5094_+	-0.0172526	0.222763	0.216846	-0.00591702
chr11:118531234:118531775:clu_5095_+	0.0338834	0.779965	0.791374	0.0114093
chr11:118531234:118531778:clu_5095_+	-0.0338834	0.220035	0.208626	-0.0114093
chr11:118531871:118532097:clu_5096_+	0.00613394	0.0102003	0.00893714	-0.00126312
chr11:118531871:118532150:clu_5096_+	0.172679	0.842918	0.872373	0.0294549
chr11:118531871:118532246:clu_5096_+	-0.327082	0.0625831	0.0392944	-0.0232887
chr11:118531871:118532290:clu_5096_+	0.201184	0.0408926	0.0435453	0.00265269
chr11:118531871:118532410:clu_5096_+	-0.0529144	0.0434061	0.0358504	-0.00755573
chr11:118533207:118533420:clu_5097_+	-0.0873431	0.597907	0.569883	-0.0280237
chr11:118533207:118533857:clu_5097_+	0.0952683	0.135428	0.154942	0.0195136
chr11:118533551:118533857:clu_5097_+	-0.00792513	0.266665	0.275175	0.00851008
chr11:118534129:118534266:clu_5098_+	-0.134272	0.948034	0.933096	-0.0149375
chr11:118534129:118534269:clu_5098_+	0.134272	0.0519662	0.0669037	0.0149375
chr11:118534355:118534507:clu_5099_+	-0.0739386	0.890681	0.875429	-0.015252
chr11:118534355:118546119:clu_5099_+	0.0739386	0.109319	0.124571	0.015252
chr11:118572550:118581246:clu_5100_+	0.283416	0.501928	0.476671	-0.0252569
chr11:118572550:118583179:clu_5100_+	-0.678805	0.00818357	0.00296915	-0.00521442
chr11:118581509:118583179:clu_5100_+	0.395389	0.489889	0.52036	0.0304713
chr11:118593698:118597707:clu_5101_+	0.153507	0.579798	0.573777	-0.00602072
chr11:118593698:118600625:clu_5101_+	-0.342012	0.0104924	0.00632619	-0.00416626
chr11:118597911:118600625:clu_5101_+	0.188505	0.409709	0.419896	0.010187
chr11:118607699:118613816:clu_5102_+	0.341663	0.335592	0.472028	0.136436
chr11:118610526:118613294:clu_5102_+	0.344146	0.0740675	0.104439	0.0303715
chr11:118610526:118613816:clu_5102_+	-0.379698	0.208987	0.142887	-0.0661001
chr11:118613450:118613816:clu_5102_+	-0.306111	0.381354	0.280646	-0.100707
chr11:118616211:118624934:clu_5103_+	-0.0169765	0.741362	0.734798	-0.00656347
chr11:118621538:118624934:clu_5103_+	0.0169765	0.258638	0.265202	0.00656347
chr11:118625059:118627305:clu_5104_+	-0.0207197	0.752653	0.744858	-0.00779513
chr11:118625059:118627308:clu_5104_+	0.0207197	0.247347	0.255142	0.00779513
chr11:118632296:118632807:clu_5105_+	-0.386141	0.0402669	0.0318025	-0.00846435
chr11:118632296:118634923:clu_5105_+	0.366857	0.0515906	0.0865182	0.0349275
chr11:118632296:118635393:clu_5105_+	-0.262854	0.799509	0.714298	-0.0852109
chr11:118635051:118635393:clu_5105_+	0.282138	0.108633	0.167381	0.0587477
chr11:118639251:118639861:clu_5106_+	0.165458	0.0413759	0.0524707	0.0110948
chr11:118639251:118641614:clu_5106_+	0.00986666	0.053922	0.0585279	0.00460592
chr11:118639251:118642254:clu_5106_+	0.0864581	0.184216	0.215867	0.0316516
chr11:118639251:118643800:clu_5106_+	-0.327798	0.21255	0.164593	-0.0479566
chr11:118640004:118642254:clu_5106_+	0.0897086	0.0292789	0.0344213	0.00514237
chr11:118641784:118642254:clu_5106_+	0.137746	0.114032	0.140657	0.0266249
chr11:118642394:118643800:clu_5106_+	-0.161439	0.364626	0.333463	-0.0311631
chr11:118644174:118644647:clu_5107_+	0.294923	0.0718762	0.13135	0.0594738
chr11:118644174:118645356:clu_5107_+	-0.422248	0.865788	0.772312	-0.0934757
chr11:118644691:118645356:clu_5107_+	0.127325	0.062336	0.0963379	0.0340019
chr11:118655690:118655860:clu_5108_+	-0.0234901	0.240825	0.234163	-0.00666139
chr11:118655690:118656683:clu_5108_+	0.0175091	0.480748	0.487013	0.00626556
chr11:118655892:118656683:clu_5108_+	0.00598104	0.278428	0.278824	0.000395835
chr11:119011283:119011939:clu_5109_+	0.0703338	0.0922241	0.104695	0.0124713
chr11:119011311:119011939:clu_5109_+	-0.0703338	0.907776	0.895305	-0.0124713
chr11:119012003:119012149:clu_5110_+	-0.267701	0.462826	0.396617	-0.0662095
chr11:119012003:119013232:clu_5110_+	0.342999	0.0841364	0.132789	0.0486522
chr11:119012254:119013232:clu_5110_+	-0.0752978	0.453037	0.470595	0.0175572
chr11:119019317:119020150:clu_5111_+	-0.0297602	0.528854	0.537494	0.0086399
chr11:119019317:119021760:clu_5111_+	0.13596	0.0146537	0.0175775	0.00292377
chr11:119019424:119020150:clu_5111_+	-0.0339408	0.00743058	0.00752047	8.98879e-05
chr11:119020253:119021760:clu_5111_+	-0.0722588	0.449062	0.437408	-0.0116536
chr11:119069344:119069430:clu_5112_+	0.232342	0.0122857	0.0194117	0.00712607
chr11:119069344:119069442:clu_5112_+	-0.232342	0.987714	0.980588	-0.00712607
chr11:119108095:119110104:clu_5113_+	0.0751642	0.480945	0.476256	-0.00468915
chr11:119108095:119110561:clu_5113_+	-0.180541	0.0237038	0.0181766	-0.00552725
chr11:119110199:119110561:clu_5113_+	0.105377	0.495351	0.505568	0.0102164
chr11:119112874:119113611:clu_5114_+	-0.0477549	0.983311	0.981669	-0.00164192
chr11:119112874:119113637:clu_5114_+	0.0477549	0.0166892	0.0183311	0.00164192
chr11:119113712:119113852:clu_5115_+	-0.111213	0.213265	0.178318	-0.0349465
chr11:119113712:119113855:clu_5115_+	0.111213	0.786735	0.821682	0.0349465
chr11:119114365:119116025:clu_5116_+	0.0783301	0.0248959	0.0289958	0.00409988
chr11:119114365:119116045:clu_5116_+	-0.0783301	0.975104	0.971004	-0.00409988
chr11:119121639:119123568:clu_5117_+	0.29807	0.192219	0.271357	0.079138
chr11:119121639:119126935:clu_5117_+	-0.263825	0.429864	0.345978	-0.0838862
chr11:119123684:119126935:clu_5117_+	-0.034245	0.377917	0.382666	0.00474811
chr11:119127125:119128351:clu_5118_+	-0.239526	0.0653008	0.0414763	-0.0238245
chr11:119127125:119130725:clu_5118_+	0.239526	0.934699	0.958524	0.0238245
chr11:119149280:119149954:clu_5119_+	0.292421	0.0591273	0.101354	0.0422265
chr11:119149363:119149954:clu_5119_+	-0.292421	0.940873	0.898646	-0.0422265
chr11:119150203:119153203:clu_5120_+	0.186968	0.0963897	0.118179	0.021789
chr11:119150203:119154026:clu_5120_+	-0.0220979	0.774848	0.770777	-0.00407086
chr11:119153257:119154026:clu_5120_+	-0.16487	0.128762	0.111044	-0.0177181
chr11:119158929:119160227:clu_5121_+	0.0334597	0.44035	0.460686	0.0203355
chr11:119158929:119160538:clu_5121_+	0.0194263	0.0313165	0.0323061	0.000989641
chr11:119160385:119160538:clu_5121_+	-0.052886	0.528333	0.507008	-0.0213251
chr11:119168894:119171356:clu_5122_+	-0.632445	0.135028	0.0557422	-0.0792854
chr11:119169042:119171356:clu_5122_+	0.393474	0.550358	0.633808	0.0834502
chr11:119169302:119171356:clu_5122_+	0.23897	0.314615	0.31045	-0.00416488
chr11:119364530:119381462:clu_5124_+	-0.25324	0.273016	0.230166	-0.0428495
chr11:119364530:119394981:clu_5124_+	-0.0541644	0.218944	0.225239	0.00629533
chr11:119364530:119469809:clu_5124_+	0.309264	0.0443018	0.0655492	0.0212474
chr11:119395154:119409501:clu_5124_+	0.577505	0.049512	0.0957971	0.0462851
chr11:119395154:119410678:clu_5124_+	0.34893	0.0437003	0.0672756	0.0235753
chr11:119395154:119412471:clu_5124_+	-0.921395	0.0787491	0.0340348	-0.0447143
chr11:119395154:119469809:clu_5124_+	-0.160799	0.256303	0.237003	-0.0193
chr11:119410775:119412471:clu_5124_+	0.153899	0.0354738	0.0449345	0.00946068
chr11:119469975:119531924:clu_5125_+	-0.12774	0.0928494	0.0989919	0.00614254
chr11:119469975:119543524:clu_5125_+	-0.312958	0.320281	0.283735	-0.0365462
chr11:119469975:119636925:clu_5125_+	0.162552	0.0755723	0.10771	0.0321376
chr11:119531969:119543524:clu_5125_+	0.826677	0.0384713	0.106526	0.0680547
chr11:119543631:119636925:clu_5125_+	-0.560251	0.183426	0.126895	-0.0565312
chr11:119543631:119654023:clu_5125_+	-0.481584	0.132099	0.0988661	-0.0332328
chr11:119637028:119654023:clu_5125_+	0.831985	0.0215919	0.0601057	0.0385137
chr11:119642989:119654023:clu_5125_+	-0.338681	0.135709	0.11717	-0.0185383
chr11:120182883:120225661:clu_5126_+	0.375329	0.151786	0.11143	-0.0403561
chr11:120211510:120225661:clu_5126_+	0.780594	0.800149	0.880939	0.0807895
chr11:120220534:120225661:clu_5126_+	-1.15592	0.0480643	0.00763095	-0.0404334
chr11:120336676:120406118:clu_5127_+	0.191582	0.00733148	0.0102579	0.00292638
chr11:120337275:120406118:clu_5127_+	-0.292248	0.490757	0.42326	-0.0674975
chr11:120385486:120388474:clu_5127_+	0.238837	0.00872673	0.0128009	0.00407413
chr11:120385486:120406118:clu_5127_+	-0.0264191	0.480182	0.54025	0.0600671
chr11:120388508:120406118:clu_5127_+	-0.111753	0.0130023	0.0134322	0.000429935
chr11:120406141:120406742:clu_5128_+	-0.462978	0.0121059	0.00406735	-0.00803854
chr11:120406141:120407738:clu_5128_+	0.650284	0.962896	0.984868	0.0219719
chr11:120406837:120407738:clu_5128_+	-0.187306	0.0249983	0.0110649	-0.0139334
chr11:120407823:120409394:clu_5129_+	-0.153854	0.481796	0.475609	-0.00618624
chr11:120407823:120420753:clu_5129_+	-0.456883	0.0709533	0.0517316	-0.0192216
chr11:120409450:120409955:clu_5129_+	-0.0623006	0.00563803	0.00609924	0.000461214
chr11:120409450:120417529:clu_5129_+	0.242604	0.00369708	0.00542532	0.00172825
chr11:120409450:120420753:clu_5129_+	-0.097916	0.429184	0.448048	0.018864
chr11:120409991:120420753:clu_5129_+	0.251976	0.00458619	0.00679343	0.00220724
chr11:120417657:120420753:clu_5129_+	0.276373	0.00414612	0.00629325	0.00214713
chr11:120424415:120428069:clu_5130_+	-0.249373	0.992249	0.9873	-0.00494857
chr11:120424419:120428069:clu_5130_+	0.249373	0.00775099	0.0126996	0.00494857
chr11:120429517:120429712:clu_5131_+	0.147333	0.38369	0.394056	0.0103654
chr11:120429517:120431771:clu_5131_+	-0.27186	0.0387905	0.0261968	-0.0125937
chr11:120429831:120431771:clu_5131_+	0.124527	0.577519	0.579748	0.0022283
chr11:120449214:120451512:clu_5132_+	0.0848466	0.501946	0.510137	0.0081908
chr11:120449214:120457118:clu_5132_+	-0.139523	0.00732364	0.00594722	-0.00137642
chr11:120451724:120457118:clu_5132_+	0.0546767	0.490731	0.483916	-0.00681438
chr11:120465362:120465492:clu_5133_+	-0.118067	0.00659312	0.0056234	-0.000969721
chr11:120465362:120467194:clu_5133_+	0.0426434	0.976132	0.977714	0.00158254
chr11:120465397:120467194:clu_5133_+	-0.0854681	0.0114262	0.0100686	-0.00135765
chr11:120465609:120467194:clu_5133_+	0.160891	0.00584873	0.00659356	0.000744825
chr11:120469388:120473050:clu_5134_+	-0.121066	0.99056	0.988005	-0.00255515
chr11:120469409:120473050:clu_5134_+	0.121066	0.00943992	0.0119951	0.00255515
chr11:120473127:120474560:clu_5135_+	-0.511106	0.997464	0.992982	-0.00448153
chr11:120473187:120474560:clu_5135_+	0.511106	0.00253645	0.00701798	0.00448153
chr11:120511887:120575669:clu_5136_+	-0.152789	0.036052	0.0304098	-0.00564217
chr11:120511887:120653685:clu_5136_+	-0.0465872	0.318438	0.298699	-0.0197399
chr11:120511887:120653688:clu_5136_+	-0.139425	0.0739895	0.0632498	-0.0107398
chr11:120511887:120660269:clu_5136_+	0.109229	0.0262997	0.0288289	0.00252922
chr11:120601884:120653685:clu_5136_+	0.15627	0.0245904	0.0282536	0.00366314
chr11:120653792:120660269:clu_5136_+	0.0733028	0.52063	0.550559	0.0299295
chr11:120660400:120802693:clu_5137_+	-0.832748	0.964058	0.835312	-0.128746
chr11:120751897:120802693:clu_5137_+	0.832748	0.0359418	0.164688	0.128746
chr11:120836844:120861959:clu_5138_+	0.28989	0.38074	0.417632	0.0368922
chr11:120836844:120874066:clu_5138_+	-0.464902	0.0501502	0.0258605	-0.0242897
chr11:120862120:120874066:clu_5138_+	0.175012	0.56911	0.556507	-0.0126025
chr11:120874218:120875139:clu_5139_+	-0.25545	0.896342	0.838393	-0.0579483
chr11:120874218:120875143:clu_5139_+	0.25545	0.103658	0.161607	0.0579483
chr11:121024291:121045674:clu_5140_+	0.10395	0.666928	0.703895	0.036967
chr11:121036612:121045674:clu_5140_+	-0.082301	0.254409	0.222881	-0.0315277
chr11:121045434:121045674:clu_5140_+	-0.0216493	0.0786637	0.0732245	-0.00543926
chr11:121047667:121053551:clu_5141_+	0.22298	0.335398	0.334165	-0.00123329
chr11:121047667:121053630:clu_5141_+	0.0883903	0.0529165	0.0460829	-0.00683364
chr11:121047667:121055052:clu_5141_+	-0.201759	0.0164336	0.0107071	-0.00572653
chr11:121053732:121055052:clu_5141_+	0.257542	0.321046	0.331114	0.0100678
chr11:121053732:121058345:clu_5141_+	-0.624653	0.00804177	0.00343265	-0.00460912
chr11:121055308:121058345:clu_5141_+	0.257499	0.266164	0.274499	0.0083348
chr11:121060085:121086778:clu_5142_+	0.077299	0.87656	0.892338	0.015778
chr11:121060085:121102665:clu_5142_+	-0.077299	0.12344	0.107662	-0.015778
chr11:121292816:121303366:clu_5143_+	-0.0521968	0.831099	0.815935	-0.0151645
chr11:121293078:121303366:clu_5143_+	0.0521968	0.168901	0.184065	0.0151645
chr11:121452616:121470007:clu_5144_+	0.0796899	0.58481	0.593044	0.00823412
chr11:121452616:121478118:clu_5144_+	0.0217344	0.0107477	0.0102854	-0.000462377
chr11:121452828:121470007:clu_5144_+	-0.15448	0.0145184	0.0116491	-0.0028693
chr11:121470123:121478118:clu_5144_+	0.0530556	0.389924	0.385021	-0.00490243
chr11:121478243:121486343:clu_5145_+	-0.202324	0.0168041	0.0129904	-0.0038137
chr11:121478243:121488032:clu_5145_+	0.0577789	0.970383	0.972998	0.00261467
chr11:121486457:121488032:clu_5145_+	0.144545	0.0128128	0.0140118	0.00119903
chr11:121567113:121570157:clu_5146_+	-0.150018	0.494892	0.498722	0.00382982
chr11:121567113:121574241:clu_5146_+	0.318037	0.00216695	0.00348714	0.00132019
chr11:121570270:121574241:clu_5146_+	-0.168019	0.502941	0.497791	-0.00515002
chr11:121625277:121627555:clu_5147_+	-0.115029	0.978839	0.97351	-0.00532875
chr11:121625277:121627561:clu_5147_+	0.115029	0.0211609	0.0264896	0.00532875
chr11:122776272:122777024:clu_5148_+	-0.355504	0.976485	0.953261	-0.0232241
chr11:122776276:122777024:clu_5148_+	0.355504	0.0235153	0.0467395	0.0232241
chr11:123358799:123430342:clu_5149_+	0.233028	0.296861	0.404686	0.107825
chr11:123358799:123480816:clu_5149_+	0.186128	0.162548	0.211436	0.0488876
chr11:123431166:123480816:clu_5149_+	-0.419156	0.540591	0.383878	-0.156713
chr11:123480893:123577367:clu_5150_+	0.0406529	0.0349292	0.0388218	0.0038926
chr11:123487553:123577367:clu_5150_+	-0.492485	0.0250005	0.0163041	-0.00869638
chr11:123488060:123577367:clu_5150_+	0.0776976	0.0144178	0.0166293	0.00221152
chr11:123510037:123510653:clu_5150_+	0.0807947	0.0670539	0.077579	0.0105251
chr11:123510037:123577367:clu_5150_+	0.0575505	0.0256518	0.0289963	0.00334455
chr11:123510696:123577367:clu_5150_+	0.0931111	0.100588	0.117819	0.017231
chr11:123510728:123577367:clu_5150_+	0.165938	0.0083482	0.010517	0.00216876
chr11:123511714:123577367:clu_5150_+	0.11157	0.00820595	0.00979073	0.00158477
chr11:123525694:123526028:clu_5150_+	-0.0555495	0.0147474	0.0148875	0.000140118
chr11:123525694:123577367:clu_5150_+	0.0275481	0.0075513	0.00828357	0.000732268
chr11:123526171:123577367:clu_5150_+	-0.0954319	0.232007	0.225054	-0.00695272
chr11:123559691:123577367:clu_5150_+	0.414024	0.00334082	0.00539377	0.00205296
chr11:123560527:123577367:clu_5150_+	-0.0955087	0.156575	0.151871	-0.00470386
chr11:123560652:123577367:clu_5150_+	-0.143043	0.279119	0.258166	-0.0209534
chr11:123561849:123577367:clu_5150_+	-0.186869	0.0224642	0.0198869	-0.00257732
chr11:123577577:123578410:clu_5151_+	0.0945765	0.0101472	0.0162014	0.00605417
chr11:123577577:123584312:clu_5151_+	-0.389122	0.980053	0.964688	-0.015365
chr11:123578430:123584312:clu_5151_+	0.294546	0.00980018	0.0191111	0.00931087
chr11:123600548:123603426:clu_5152_+	-0.643775	0.999007	0.99641	-0.00259699
chr11:123600548:123603441:clu_5152_+	0.643775	0.000993313	0.0035903	0.00259699
chr11:123614835:123618345:clu_5153_+	0.0700951	0.257403	0.274607	0.0172047
chr11:123614835:123618693:clu_5153_+	-0.29129	0.0873057	0.0648925	-0.0224132
chr11:123614835:123622506:clu_5153_+	0.190477	0.00296957	0.00357333	0.000603766
chr11:123618356:123618693:clu_5153_+	0.0430788	0.287216	0.298247	0.0110301
chr11:123619224:123622506:clu_5153_+	-0.0123613	0.365106	0.35868	-0.00642545
chr11:123618800:123619035:clu_5154_+	0.282515	0.0172737	0.0299995	0.0127258
chr11:123618800:123619107:clu_5154_+	-0.282515	0.982726	0.97	-0.0127258
chr11:124115482:124116566:clu_5155_+	-0.40908	0.287259	0.197755	-0.0895036
chr11:124115482:124117497:clu_5155_+	0.385003	0.098775	0.150442	0.0516665
chr11:124116680:124117497:clu_5155_+	0.0240765	0.613966	0.651803	0.0378371
chr11:124623233:124624931:clu_5156_+	-0.0223054	0.524481	0.52715	0.00266839
chr11:124623233:124626904:clu_5156_+	-0.215219	0.0306275	0.0253824	-0.00524502
chr11:124625903:124626473:clu_5156_+	-0.158198	0.0060884	0.00534183	-0.000746575
chr11:124625903:124626813:clu_5156_+	-0.011506	0.256431	0.260534	0.00410313
chr11:124625903:124626904:clu_5156_+	-0.0518374	0.176799	0.172527	-0.00427155
chr11:124626609:124626904:clu_5156_+	0.459066	0.005573	0.00906463	0.00349163
chr11:124740099:124745503:clu_5157_+	-0.1924	0.997252	0.996418	-0.000834259
chr11:124743146:124745503:clu_5157_+	0.193566	0.000992018	0.00145807	0.000466054
chr11:124745341:124745503:clu_5157_+	-0.00116532	0.0017556	0.00212381	0.000368205
chr11:124745589:124745962:clu_5159_+	-0.00685858	0.0122783	0.0128149	0.000536603
chr11:124745589:124745965:clu_5159_+	0.119721	0.0168614	0.019973	0.0031116
chr11:124745729:124745962:clu_5159_+	-0.0663975	0.339923	0.334272	-0.00565085
chr11:124745729:124745965:clu_5159_+	-0.0464648	0.630938	0.63294	0.00200265
chr11:124876460:124877161:clu_5161_+	-0.336173	0.192921	0.148122	-0.044799
chr11:124876932:124877161:clu_5161_+	0.250257	0.0719405	0.099288	0.0273475
chr11:124876932:124877267:clu_5161_+	0.247204	0.035871	0.049356	0.0134851
chr11:124876932:124877519:clu_5161_+	-0.213094	0.0366477	0.0318228	-0.00482484
chr11:124877184:124877267:clu_5161_+	-0.228291	0.288894	0.247076	-0.0418179
chr11:124877184:124877519:clu_5161_+	0.249918	0.0383325	0.0528863	0.0145538
chr11:124877309:124877519:clu_5161_+	0.0301789	0.335393	0.371449	0.0360554
chr11:124877658:124877937:clu_5162_+	0.525733	0.252036	0.357939	0.105903
chr11:124877752:124877937:clu_5162_+	-0.116305	0.141922	0.106062	-0.0358593
chr11:124877752:124878298:clu_5162_+	-0.512869	0.0658933	0.0331229	-0.0327704
chr11:124878131:124878298:clu_5162_+	0.103441	0.540149	0.502876	-0.0372731
chr11:125164776:125235045:clu_5163_+	-0.123636	0.0622097	0.0571085	-0.00510122
chr11:125164776:125331819:clu_5163_+	0.360529	0.0172538	0.0257039	0.00845003
chr11:125235115:125239616:clu_5163_+	0.176545	0.00319047	0.00395425	0.000763781
chr11:125235115:125331819:clu_5163_+	-0.0479357	0.131012	0.129726	-0.00128517
chr11:125235115:125351284:clu_5163_+	-0.238572	0.0114912	0.00940352	-0.00208764
chr11:125239728:125331819:clu_5163_+	0.732205	0.00116174	0.0025098	0.00134806
chr11:125331925:125332616:clu_5163_+	0.253177	0.00263997	0.00353255	0.000892586
chr11:125331925:125351284:clu_5163_+	-0.0511838	0.202572	0.199934	-0.00263761
chr11:125331925:125367846:clu_5163_+	-0.15068	0.0282758	0.0252646	-0.0030112
chr11:125332688:125351284:clu_5163_+	-0.2234	0.00312279	0.00259453	-0.000528263
chr11:125351392:125367846:clu_5163_+	0.0457139	0.128607	0.139848	0.0112406
chr11:125351392:125385551:clu_5163_+	-1.18355	0.0147176	0.0046813	-0.0100363
chr11:125367985:125385551:clu_5163_+	-0.0567213	0.189199	0.185705	-0.00349469
chr11:125367985:125397874:clu_5163_+	0.0310562	0.0153953	0.0164973	0.00110199
chr11:125385722:125397874:clu_5163_+	-0.0225903	0.187092	0.190012	0.00292011
chr11:125390414:125397874:clu_5163_+	0.499038	0.00206028	0.00352527	0.00146499
chr11:125398062:125410196:clu_5164_+	-0.237272	0.517245	0.5138	-0.00344529
chr11:125398062:125410208:clu_5164_+	0.557316	0.00334219	0.00734876	0.00400657
chr11:125398062:125429012:clu_5164_+	-0.0783487	0.0269771	0.0314132	0.0044361
chr11:125411865:125429012:clu_5164_+	-0.241696	0.452436	0.447438	-0.00499738
chr11:125410325:125410779:clu_5165_+	-0.235128	0.502044	0.492867	-0.00917677
chr11:125410325:125411746:clu_5165_+	0.449225	0.00835959	0.0162699	0.00791027
chr11:125410876:125411746:clu_5165_+	-0.214097	0.489597	0.490863	0.0012665
chr11:125569573:125570104:clu_5166_+	-0.370136	0.0188349	0.0114181	-0.00741682
chr11:125569573:125572458:clu_5166_+	0.133974	0.945225	0.948631	0.00340643
chr11:125570190:125572458:clu_5166_+	0.236163	0.0359405	0.0399509	0.0040104
chr11:125572569:125575251:clu_5167_+	-0.482472	0.00683505	0.0045762	-0.00225885
chr11:125572569:125575263:clu_5167_+	-0.0452229	0.551831	0.57209	0.0202585
chr11:125572569:125575305:clu_5167_+	0.359	0.00680784	0.0105735	0.00376567
chr11:125572569:125576255:clu_5167_+	0.307991	0.00512618	0.00756573	0.00243955
chr11:125575408:125576255:clu_5167_+	-0.139297	0.4294	0.405195	-0.0242049
chr11:125578257:125578949:clu_5168_+	-0.0141287	0.263273	0.28056	0.0172865
chr11:125578257:125580093:clu_5168_+	-0.0709902	0.00323387	0.00325572	2.18465e-05
chr11:125579068:125580093:clu_5168_+	-0.0923418	0.282632	0.27853	-0.00410168
chr11:125579068:125582346:clu_5168_+	0.210096	0.00303325	0.00404488	0.00101164
chr11:125580204:125581211:clu_5168_+	-0.167575	0.231557	0.211658	-0.0198986
chr11:125580204:125582346:clu_5168_+	0.198055	0.00824799	0.0108672	0.00261919
chr11:125581322:125582346:clu_5168_+	-0.0631152	0.208023	0.211084	0.00306107
chr11:125582420:125583196:clu_5169_+	0.363207	0.0193044	0.0247033	0.00539895
chr11:125582420:125583521:clu_5169_+	0.138777	0.924071	0.944793	0.0207215
chr11:125583321:125583521:clu_5169_+	-0.501984	0.0566243	0.0305038	-0.0261204
chr11:125592918:125595881:clu_5170_+	-0.158356	0.314011	0.273029	-0.0409825
chr11:125592918:125597059:clu_5170_+	0.120723	0.0149596	0.0171944	0.00223474
chr11:125596003:125597059:clu_5170_+	0.0376338	0.671029	0.709777	0.0387478
chr11:125602424:125602803:clu_5171_+	0.221483	0.518787	0.541645	0.0228573
chr11:125602424:125604157:clu_5171_+	-0.357612	0.00791183	0.00462918	-0.00328265
chr11:125602948:125604157:clu_5171_+	0.136129	0.473301	0.453726	-0.0195746
chr11:125887765:125891423:clu_5172_+	-0.0255764	0.41679	0.397972	-0.0188182
chr11:125887765:125899344:clu_5172_+	-0.0410184	0.0806709	0.0758482	-0.00482265
chr11:125891472:125899344:clu_5172_+	0.0665948	0.502539	0.52618	0.0236409
chr11:125903430:125905212:clu_5173_+	0.298997	0.0354823	0.0545117	0.0190294
chr11:125903430:125905553:clu_5173_+	-0.000605672	0.030793	0.0350602	0.00426716
chr11:125904580:125905212:clu_5173_+	-0.131526	0.292765	0.292431	-0.000334159
chr11:125905278:125905553:clu_5173_+	-0.166866	0.64096	0.617998	-0.0229624
chr11:125908288:125908401:clu_5174_+	0.0797314	0.974507	0.978182	0.0036757
chr11:125908301:125908401:clu_5174_+	-0.0797314	0.0254934	0.0218177	-0.0036757
chr11:125921379:125922100:clu_5175_+	-0.401637	0.0515203	0.0237495	-0.0277708
chr11:125921379:125922820:clu_5175_+	0.401637	0.94848	0.976251	0.0277708
chr11:126211830:126229225:clu_5176_+	-0.196874	0.261703	0.261701	-1.70196e-06
chr11:126211830:126234995:clu_5176_+	0.433466	0.0313517	0.0588859	0.0275342
chr11:126229293:126234995:clu_5176_+	-0.236592	0.706946	0.679413	-0.0275325
chr11:126256852:126261425:clu_5177_+	0.176921	0.633545	0.711216	0.0776709
chr11:126256852:126261428:clu_5177_+	-0.176921	0.366455	0.288784	-0.0776709
chr11:126269291:126271437:clu_5178_+	0.0999169	0.445054	0.457821	0.0127674
chr11:126269291:126272969:clu_5178_+	0.0627277	0.0884056	0.0876218	-0.000783825
chr11:126269415:126272969:clu_5178_+	-0.216181	0.0155765	0.0116808	-0.00389567
chr11:126271657:126272969:clu_5178_+	0.0535361	0.450964	0.442876	-0.00808786
chr11:126273454:126274927:clu_5179_+	0.0812319	0.486447	0.527065	0.0406183
chr11:126273454:126274931:clu_5179_+	0.126674	0.0219259	0.0248611	0.00293527
chr11:126273454:126275327:clu_5179_+	-0.120799	0.0684161	0.0605684	-0.00784767
chr11:126275021:126275327:clu_5179_+	-0.0871067	0.423211	0.387505	-0.0357059
chr11:126276523:126277071:clu_5180_+	0.202616	0.950135	0.966187	0.0160523
chr11:126276523:126277074:clu_5180_+	-0.202616	0.0498655	0.0338131	-0.0160523
chr11:126290961:126291425:clu_5181_+	0.0613942	0.244339	0.267715	0.0233758
chr11:126290961:126292477:clu_5181_+	-0.0613942	0.755661	0.732285	-0.0233758
chr11:126355842:126406096:clu_5182_+	-0.211985	0.914509	0.87501	-0.0394987
chr11:126356302:126406096:clu_5182_+	0.211985	0.0854912	0.12499	0.0394987
chr11:126406545:126406943:clu_5183_+	0.306572	0.0673267	0.1176	0.0502736
chr11:126406557:126406943:clu_5183_+	-0.306572	0.932673	0.8824	-0.0502736
chr11:127055970:127080434:clu_5184_+	-0.411929	0.35355	0.227697	-0.125853
chr11:127055970:127098432:clu_5184_+	0.206058	0.303654	0.362806	0.059152
chr11:127080567:127098432:clu_5184_+	0.205872	0.342796	0.409497	0.0667007
chr11:130070082:130109429:clu_5185_+	-0.0204034	0.994386	0.994154	-0.000232449
chr11:130070747:130109429:clu_5185_+	0.0204034	0.00561372	0.00584617	0.000232449
chr11:130122513:130123612:clu_5186_+	-0.00497205	0.523484	0.522381	-0.00110319
chr11:130122513:130126700:clu_5186_+	0.00859961	0.119391	0.120768	0.00137634
chr11:130123779:130126700:clu_5186_+	-0.00362756	0.357125	0.356852	-0.000273145
chr11:130135715:130137256:clu_5187_+	0.115166	0.476406	0.483811	0.007405
chr11:130135715:130140398:clu_5187_+	-0.250304	0.079277	0.055863	-0.023414
chr11:130137291:130140398:clu_5187_+	0.135138	0.444317	0.460326	0.016009
chr11:131661048:131911564:clu_5189_+	-0.439685	0.702553	0.501337	-0.201216
chr11:131909986:131911564:clu_5189_+	0.752381	0.167286	0.393204	0.225918
chr11:131911093:131911564:clu_5189_+	-0.312696	0.130162	0.105459	-0.0247023
chr11:131911648:132146282:clu_5191_+	-0.231187	0.320802	0.300079	-0.0207236
chr11:131911648:132212022:clu_5191_+	0.443398	0.00178621	0.00328018	0.00149397
chr11:132146514:132212022:clu_5191_+	-0.148842	0.299862	0.304565	0.00470364
chr11:132146514:132307689:clu_5191_+	0.101506	0.00436755	0.005698	0.00133045
chr11:132211859:132212022:clu_5191_+	-0.0119753	0.0579807	0.0675279	0.00954725
chr11:132212147:132307689:clu_5191_+	-0.152899	0.315201	0.31885	0.00364823
chr11:132307823:132310112:clu_5192_+	-0.0805568	0.512022	0.52854	0.0165186
chr11:132307823:132314552:clu_5192_+	0.732241	0.0025285	0.00588363	0.00335513
chr11:132310232:132312394:clu_5192_+	0.260365	0.00550493	0.00799101	0.00248608
chr11:132310232:132312665:clu_5192_+	-0.391332	0.0226066	0.0171024	-0.00550419
chr11:132310232:132312685:clu_5192_+	-0.368109	0.0049748	0.00385198	-0.00112283
chr11:132310232:132314552:clu_5192_+	-0.16418	0.413261	0.392371	-0.0208897
chr11:132312782:132314552:clu_5192_+	0.011572	0.0391027	0.0442596	0.00515691
chr11:132314703:132317655:clu_5193_+	-0.138228	0.110559	0.0818958	-0.028663
chr11:132314703:132330153:clu_5193_+	-0.0839908	0.0918678	0.0718434	-0.0200244
chr11:132314703:132335046:clu_5193_+	0.363197	0.537582	0.657476	0.119893
chr11:132317690:132319099:clu_5193_+	-0.172391	0.0106555	0.00762793	-0.00302759
chr11:132317690:132330153:clu_5193_+	-0.244341	0.0799577	0.0532654	-0.0266924
chr11:132317690:132335046:clu_5193_+	0.511886	0.0189016	0.026823	0.00792144
chr11:132330185:132335046:clu_5193_+	-0.236133	0.150476	0.101069	-0.0494075
chr11:134032860:134037512:clu_5194_+	0.336029	0.401133	0.48381	0.0826772
chr11:134032860:134039762:clu_5194_+	-0.525181	0.202116	0.103031	-0.0990847
chr11:134037641:134039762:clu_5194_+	0.189152	0.396752	0.413159	0.0164075
chr11:134225345:134234897:clu_5195_+	-0.0359712	0.56465	0.551238	-0.0134114
chr11:134225345:134239991:clu_5195_+	0.0175578	0.00270651	0.00278752	8.10057e-05
chr11:134235053:134239991:clu_5195_+	0.0184134	0.432644	0.445974	0.0133304
chr11:134256648:134257088:clu_5196_+	-0.0439968	0.424935	0.399727	-0.0252084
chr11:134256648:134258515:clu_5196_+	-0.0215111	0.0374844	0.0360625	-0.00142184
chr11:134257257:134258515:clu_5196_+	0.0655079	0.537581	0.564211	0.0266302
chr11:134259745:134260029:clu_5197_+	0.10208	0.0247562	0.030194	0.00543781
chr11:134259745:134261044:clu_5197_+	-0.10208	0.975244	0.969806	-0.00543781
chr11:134262622:134262770:clu_5198_+	-0.341798	0.149827	0.133664	-0.0161628
chr11:134262622:134264908:clu_5198_+	-0.231192	0.834593	0.831641	-0.00295254
chr11:134263555:134264908:clu_5198_+	0.57299	0.0155794	0.0346948	0.0191154
chr12:16880:16969:clu_5202_-	0.23503	0.955956	0.970909	0.0149528
chr12:16880:16991:clu_5202_-	0.290206	0.0136643	0.0146653	0.00100099
chr12:16903:16969:clu_5202_-	-0.525236	0.0303798	0.014426	-0.0159538
chr12:17170:17348:clu_5203_-	0.0159333	0.514717	0.519552	0.00483556
chr12:17170:18037:clu_5203_-	-0.00357093	0.0337468	0.0334058	-0.000340913
chr12:17483:17643:clu_5203_-	-0.00333186	0.0144069	0.0142648	-0.000142131
chr12:17483:17723:clu_5203_-	-0.00360265	0.100862	0.0998396	-0.00102208
chr12:17483:18037:clu_5203_-	-0.002023	0.00825177	0.00818106	-7.07063e-05
chr12:17859:18037:clu_5203_-	-0.00340486	0.328016	0.324757	-0.00325973
chr12:18183:18373:clu_5204_-	-0.155797	0.369172	0.354319	-0.0148536
chr12:18183:26801:clu_5204_-	0.0451467	0.0254783	0.0298954	0.00441708
chr12:18183:31375:clu_5204_-	-0.158525	0.00981506	0.00939449	-0.000420568
chr12:18471:19018:clu_5204_-	0.176057	0.00573023	0.00766407	0.00193384
chr12:18471:26801:clu_5204_-	-0.148105	0.292426	0.282828	-0.00959872
chr12:18471:31375:clu_5204_-	-0.14444	0.00785539	0.00762544	-0.000229947
chr12:18474:19018:clu_5204_-	0.0231805	0.00939703	0.0107866	0.00138957
chr12:18474:26801:clu_5204_-	0.175554	0.0184693	0.0246899	0.0062206
chr12:18484:26801:clu_5204_-	0.275508	0.00933602	0.0137924	0.00445638
chr12:26954:31375:clu_5204_-	-0.0885796	0.25232	0.259005	0.00668537
chr12:212110:213511:clu_5205_-	-0.110623	0.103527	0.0847199	-0.0188073
chr12:212110:213922:clu_5205_-	0.110623	0.896473	0.91528	0.0188073
chr12:285662:286126:clu_5206_-	-0.109103	0.0829268	0.0679497	-0.0149771
chr12:285662:292759:clu_5206_-	0.115059	0.846805	0.868217	0.021412
chr12:286207:292759:clu_5206_-	-0.00595681	0.0702679	0.063833	-0.00643491
chr12:318461:320995:clu_5207_-	-0.136508	0.61285	0.579927	-0.0329234
chr12:318461:322417:clu_5207_-	0.1446	0.0198441	0.0248734	0.00502922
chr12:321109:322417:clu_5207_-	-0.00809191	0.367306	0.3952	0.0278942
chr12:329029:331794:clu_5208_-	0.19718	0.0310347	0.0453575	0.0143228
chr12:329029:331819:clu_5208_-	-0.19718	0.968965	0.954642	-0.0143228
chr12:331930:333487:clu_5209_-	-0.340897	0.0451164	0.0233362	-0.0217803
chr12:331938:333487:clu_5209_-	0.340897	0.954884	0.976664	0.0217803
chr12:916483:916639:clu_5210_-	0.173266	0.561324	0.626123	0.0647991
chr12:916532:916639:clu_5210_-	0.0894345	0.188747	0.193606	0.00485902
chr12:916535:916639:clu_5210_-	-0.2627	0.249929	0.180271	-0.0696582
chr12:933076:949403:clu_5211_-	-0.61953	0.08142	0.039303	-0.042117
chr12:933076:949602:clu_5211_-	-0.00346071	0.229097	0.204772	-0.0243256
chr12:933076:989809:clu_5211_-	0.358683	0.175194	0.224929	0.0497354
chr12:977067:989809:clu_5211_-	0.110627	0.156678	0.156966	0.000288107
chr12:977106:989809:clu_5211_-	0.153681	0.35761	0.374029	0.0164191
chr12:925525:926796:clu_5212_-	-0.341662	0.681737	0.583131	-0.0986056
chr12:925525:927145:clu_5212_-	0.500581	0.0939136	0.186492	0.0925782
chr12:926946:927145:clu_5212_-	-0.158919	0.224349	0.230377	0.00602743
chr12:1566810:1592868:clu_5214_-	-0.286875	0.256447	0.180874	-0.0755727
chr12:1566810:1592873:clu_5214_-	0.100624	0.243215	0.252731	0.00951586
chr12:1566810:1592915:clu_5214_-	0.186252	0.500338	0.566395	0.0660569
chr12:2827056:2827625:clu_5216_-	0.390649	0.0775482	0.155141	0.0775924
chr12:2827299:2827625:clu_5216_-	-0.390649	0.922452	0.844859	-0.0775924
chr12:3303937:3305950:clu_5218_-	0.340306	0.10503	0.188836	0.0838064
chr12:3303937:3306723:clu_5218_-	0.489868	0.0483219	0.100895	0.0525733
chr12:3303937:3307210:clu_5218_-	-0.47795	0.4828	0.38298	-0.0998201
chr12:3306868:3307210:clu_5218_-	-0.352224	0.363848	0.327289	-0.0365596
chr12:3830018:3863836:clu_5219_-	0.254862	0.122518	0.135692	0.0131744
chr12:3830018:3872512:clu_5219_-	-0.454325	0.0826336	0.0450315	-0.0376021
chr12:3830018:3873212:clu_5219_-	0.202884	0.710897	0.747461	0.0365644
chr12:3863957:3873212:clu_5219_-	-0.00341967	0.0839521	0.0718153	-0.0121367
chr12:3814188:3814995:clu_5220_-	-0.440901	0.107669	0.0698178	-0.037851
chr12:3814188:3821873:clu_5220_-	-0.011538	0.822209	0.819084	-0.00312467
chr12:3815053:3821873:clu_5220_-	0.452439	0.0701227	0.111098	0.0409756
chr12:3826233:3828910:clu_5221_-	-0.249307	0.536237	0.443059	-0.0931779
chr12:3826233:3829890:clu_5221_-	0.124648	0.31171	0.374336	0.0626264
chr12:3829030:3829890:clu_5221_-	0.124659	0.152053	0.182605	0.0305515
chr12:6330711:6330853:clu_5222_-	0.14794	0.457913	0.43447	-0.0234425
chr12:6330711:6333069:clu_5222_-	-0.725879	0.0387124	0.0153297	-0.0233827
chr12:6330926:6333069:clu_5222_-	0.289519	0.466095	0.509494	0.0433989
chr12:6331993:6333069:clu_5222_-	0.288419	0.0372793	0.0407057	0.00342634
chr12:6578917:6581038:clu_5223_-	0.0317149	0.0318225	0.0338358	0.00201338
chr12:6578917:6581044:clu_5223_-	-0.0317149	0.968178	0.966164	-0.00201338
chr12:6439676:6443540:clu_5224_-	0.13564	0.101045	0.0944442	-0.00660077
chr12:6439676:6443543:clu_5224_-	-0.417115	0.122497	0.0658762	-0.0566212
chr12:6439676:6443546:clu_5224_-	0.281475	0.776458	0.83968	0.0632219
chr12:6448737:6450341:clu_5225_-	0.208656	0.0338483	0.0370561	0.00320785
chr12:6448737:6450893:clu_5225_-	-0.33392	0.0708783	0.0451023	-0.025776
chr12:6448737:6451363:clu_5225_-	0.0963495	0.00862328	0.00843766	-0.000185621
chr12:6448737:6451469:clu_5225_-	-0.21388	0.0640851	0.0459807	-0.0181044
chr12:6448757:6450341:clu_5225_-	-0.102592	0.0507103	0.0406674	-0.0100429
chr12:6448757:6451469:clu_5225_-	0.0665867	0.0305227	0.0289899	-0.00153281
chr12:6448757:6464890:clu_5225_-	0.358854	0.00984118	0.0125199	0.00267873
chr12:6450708:6450893:clu_5225_-	-0.368639	0.00478007	0.00293793	-0.00184214
chr12:6450980:6451469:clu_5225_-	0.120092	0.0339843	0.0340518	6.74118e-05
chr12:6464486:6464890:clu_5225_-	0.192336	0.683917	0.736613	0.0526956
chr12:6464486:6464894:clu_5225_-	-0.0238426	0.00880895	0.00764319	-0.00116576
chr12:6492972:6493058:clu_5226_-	0.0454688	0.959765	0.962328	0.00256307
chr12:6492972:6493251:clu_5226_-	0.00972981	0.00502214	0.00485876	-0.000163376
chr12:6492972:6493459:clu_5226_-	-0.0295174	0.0192838	0.0179385	-0.00134536
chr12:6492972:6493717:clu_5226_-	-0.0256812	0.0159288	0.0148744	-0.00105434
chr12:6540584:6541512:clu_5227_-	-0.248048	0.0705228	0.0441596	-0.0263633
chr12:6540588:6541512:clu_5227_-	0.248048	0.929477	0.95584	0.0263633
chr12:6548157:6548425:clu_5228_-	0.0492651	0.206322	0.207458	0.0011368
chr12:6548157:6549756:clu_5228_-	-0.415309	0.0381911	0.0241316	-0.0140595
chr12:6548160:6548425:clu_5228_-	0.167731	0.417468	0.472562	0.0550939
chr12:6548160:6549756:clu_5228_-	0.495816	0.0117539	0.0184716	0.00671765
chr12:6548825:6549476:clu_5228_-	-0.00401927	0.0290146	0.0276606	-0.00135399
chr12:6548825:6549756:clu_5228_-	-0.197713	0.184717	0.145088	-0.0396289
chr12:6548849:6549756:clu_5228_-	0.49424	0.0128054	0.0200923	0.00728689
chr12:6549038:6549756:clu_5228_-	-0.526847	0.0152334	0.00860957	-0.00662386
chr12:6549484:6549756:clu_5228_-	-0.0631635	0.0844946	0.0759256	-0.00856901
chr12:6551001:6551398:clu_5229_-	-0.4862	0.109727	0.0581723	-0.0515546
chr12:6551001:6555257:clu_5229_-	0.20133	0.855995	0.902537	0.0465418
chr12:6551503:6555257:clu_5229_-	0.284871	0.0342781	0.0392909	0.00501279
chr12:6566324:6566529:clu_5230_-	-0.157841	0.390237	0.318212	-0.0720244
chr12:6566336:6566529:clu_5230_-	0.157841	0.609763	0.681788	0.0720244
chr12:6571032:6573071:clu_5231_-	-0.101514	0.0688674	0.0569338	-0.0119336
chr12:6571032:6573074:clu_5231_-	0.101514	0.931133	0.943066	0.0119336
chr12:6581385:6581649:clu_5232_-	-0.0872126	0.0087315	0.0073442	-0.0013873
chr12:6581388:6581649:clu_5232_-	0.0872126	0.991268	0.992656	0.0013873
chr12:6583375:6587384:clu_5233_-	0.258651	0.0596637	0.0961972	0.0365335
chr12:6583378:6587384:clu_5233_-	-0.258651	0.940336	0.903803	-0.0365335
chr12:6600356:6600534:clu_5234_-	-0.0859715	0.228621	0.199718	-0.0289029
chr12:6600395:6600534:clu_5234_-	0.0859715	0.771379	0.800282	0.0289029
chr12:6602154:6602376:clu_5235_-	0.0413102	0.682644	0.700267	0.017623
chr12:6602175:6602376:clu_5235_-	-0.0413102	0.317356	0.299733	-0.017623
chr12:6606451:6606569:clu_5236_-	0.344624	0.0133749	0.0233789	0.010004
chr12:6606451:6606583:clu_5236_-	-0.118549	0.0178315	0.0196142	0.00178265
chr12:6606451:6607300:clu_5236_-	-0.226075	0.968794	0.957007	-0.0117867
chr12:6652309:6652662:clu_5238_-	0.362923	0.0174033	0.0353082	0.0179049
chr12:6652418:6652662:clu_5238_-	-0.362923	0.982597	0.964692	-0.0179049
chr12:6652767:6652936:clu_5239_-	-0.266735	0.494178	0.405103	-0.0890751
chr12:6652767:6652945:clu_5239_-	0.195143	0.125883	0.163773	0.0378892
chr12:6652770:6652936:clu_5239_-	0.0617148	0.355101	0.404276	0.0491749
chr12:6652770:6652945:clu_5239_-	0.00987753	0.0248373	0.0268483	0.00201105
chr12:6653050:6653230:clu_5240_-	-0.130896	0.293881	0.280343	-0.0135377
chr12:6653050:6656727:clu_5240_-	-0.299816	0.0165004	0.0132939	-0.0032065
chr12:6653396:6655638:clu_5240_-	-0.000974208	0.0301246	0.0327239	0.00259925
chr12:6653396:6656727:clu_5240_-	-0.0833017	0.376476	0.376639	0.000163546
chr12:6653396:6663065:clu_5240_-	0.168215	0.00955996	0.0122992	0.00273925
chr12:6655913:6656727:clu_5240_-	0.455062	0.0242138	0.0415011	0.0172873
chr12:6656798:6663065:clu_5240_-	-0.108289	0.249245	0.2432	-0.0060452
chr12:6670838:6672350:clu_5241_-	-0.146478	0.518935	0.475026	-0.043909
chr12:6670838:6673216:clu_5241_-	0.175106	0.126911	0.160238	0.0333271
chr12:6672532:6673216:clu_5241_-	-0.0286275	0.354153	0.364735	0.0105819
chr12:6673440:6677167:clu_5242_-	0.0506008	0.169229	0.192686	0.0234565
chr12:6673440:6678127:clu_5242_-	-0.235685	0.614206	0.525237	-0.0889685
chr12:6677259:6678127:clu_5242_-	0.185084	0.216565	0.282077	0.065512
chr12:6678460:6678663:clu_5243_-	0.171333	0.42303	0.464291	0.0412611
chr12:6678460:6678946:clu_5243_-	-0.322599	0.209256	0.140147	-0.0691085
chr12:6678710:6678946:clu_5243_-	0.151266	0.367714	0.395562	0.0278475
chr12:6688226:6689098:clu_5244_-	0.134997	0.643274	0.702576	0.0593026
chr12:6688226:6689368:clu_5244_-	-0.134997	0.356726	0.297424	-0.0593026
chr12:6692446:6695430:clu_5245_-	-0.0358073	0.0141373	0.0131732	-0.000964167
chr12:6695057:6695430:clu_5245_-	0.0358073	0.985863	0.986827	0.000964167
chr12:6696524:6697287:clu_5246_-	0.053894	0.62172	0.623578	0.00185752
chr12:6696524:6698045:clu_5246_-	-0.101185	0.00356794	0.00306452	-0.000503413
chr12:6697792:6698045:clu_5246_-	0.0472905	0.374712	0.373358	-0.0013541
chr12:6698099:6700614:clu_5247_-	0.0930127	0.0718428	0.0713062	-0.000536583
chr12:6698104:6700135:clu_5247_-	-0.241757	0.133616	0.0948885	-0.0387274
chr12:6698104:6700614:clu_5247_-	0.148745	0.794541	0.833805	0.039264
chr12:6752362:6752741:clu_5248_-	0.132266	0.00397787	0.00466704	0.000689171
chr12:6752362:6752882:clu_5248_-	-0.189883	0.00185529	0.00157723	-0.000278058
chr12:6752362:6752939:clu_5248_-	-0.0284007	0.990281	0.989403	-0.000878317
chr12:6752362:6767141:clu_5248_-	0.0860183	0.003886	0.00435321	0.000467204
chr12:8308732:8316356:clu_5252_-	-0.0141765	0.269025	0.263486	-0.00553899
chr12:8309881:8316356:clu_5252_-	0.0141765	0.730975	0.736514	0.00553899
chr12:8946387:8949488:clu_5254_-	0.118921	0.0254473	0.0254923	4.49169e-05
chr12:8946405:8949307:clu_5254_-	-0.241578	0.0176531	0.0123317	-0.00532137
chr12:8946405:8949488:clu_5254_-	0.122657	0.9569	0.962176	0.00527645
chr12:9402553:9406308:clu_5255_-	-0.0806758	0.175624	0.161277	-0.0143466
chr12:9402553:9407308:clu_5255_-	-0.0876782	0.0845215	0.0770754	-0.00744611
chr12:9402556:9406308:clu_5255_-	0.0230364	0.251609	0.256305	0.00469622
chr12:9402556:9407308:clu_5255_-	0.233123	0.174381	0.219165	0.0447834
chr12:9406398:9407308:clu_5255_-	-0.0878053	0.313864	0.286177	-0.0276869
chr12:10418449:10434486:clu_5256_-	0.100802	0.157121	0.177545	0.0204246
chr12:10418498:10434486:clu_5256_-	-0.087083	0.377817	0.353802	-0.0240152
chr12:10433942:10434486:clu_5256_-	-0.0137187	0.465062	0.468653	0.00359063
chr12:10434530:10435312:clu_5257_-	-0.00927235	0.804604	0.801672	-0.00293202
chr12:10435039:10435312:clu_5257_-	0.00927235	0.195396	0.198328	0.00293202
chr12:10607936:10609098:clu_5258_-	0.052344	0.112123	0.10893	-0.00319371
chr12:10607936:10609831:clu_5258_-	0.153088	0.693443	0.745098	0.051655
chr12:10609383:10609831:clu_5258_-	-0.205432	0.194434	0.145972	-0.0484613
chr12:10610680:10612640:clu_5259_-	-0.270664	0.138012	0.0852368	-0.0527748
chr12:10610680:10613439:clu_5259_-	0.270664	0.861988	0.914763	0.0527748
chr12:10631283:10633990:clu_5260_-	-0.209018	0.0448803	0.0300066	-0.0148738
chr12:10631308:10633990:clu_5260_-	0.209018	0.95512	0.969993	0.0148738
chr12:10634686:10637071:clu_5261_-	0.035592	0.343353	0.371645	0.0282925
chr12:10634686:10673516:clu_5261_-	-0.127272	0.0626967	0.0576636	-0.00503309
chr12:10634686:10673966:clu_5261_-	-0.0903161	0.394706	0.376687	-0.0180191
chr12:10637196:10673516:clu_5261_-	0.340832	0.028476	0.0418245	0.0133485
chr12:10637196:10673966:clu_5261_-	-0.158836	0.170768	0.152179	-0.0185887
chr12:10704148:10709908:clu_5262_-	0.0108753	0.364925	0.363703	-0.00122246
chr12:10704148:10713211:clu_5262_-	-0.0727457	0.225328	0.206558	-0.0187701
chr12:10710114:10713211:clu_5262_-	0.0618704	0.409747	0.42974	0.0199926
chr12:10825193:10831068:clu_5263_-	0.0838365	0.0626461	0.073219	0.0105729
chr12:10825193:10847045:clu_5263_-	-0.192617	0.629997	0.558478	-0.0715191
chr12:10845950:10847045:clu_5263_-	0.10878	0.307357	0.368303	0.0609463
chr12:10848407:10858946:clu_5264_-	-0.0312866	0.0433762	0.0428136	-0.000562585
chr12:10848407:10882217:clu_5264_-	0.0868612	0.0524594	0.0582727	0.00581324
chr12:10848407:10973655:clu_5264_-	0.100908	0.157585	0.177523	0.0199388
chr12:10848407:11034782:clu_5264_-	0.0681164	0.0175554	0.0191386	0.00158325
chr12:10848407:11047020:clu_5264_-	0.618056	0.012549	0.0237108	0.0111618
chr12:10859098:10882217:clu_5264_-	-0.2893	0.0194842	0.014858	-0.00462624
chr12:10883096:10884154:clu_5264_-	-0.143632	0.0488302	0.0430753	-0.00575493
chr12:10883096:10973655:clu_5264_-	0.402758	0.0288217	0.043909	0.0150873
chr12:10884275:10973655:clu_5264_-	0.621052	0.0118817	0.0225173	0.0106356
chr12:10938577:10973655:clu_5264_-	0.615008	0.0144675	0.0272525	0.012785
chr12:10964731:10973655:clu_5264_-	-1.12967	0.042936	0.0141295	-0.0288064
chr12:10973721:11034782:clu_5264_-	0.00409553	0.0757244	0.0774341	0.00170975
chr12:10973721:11047020:clu_5264_-	0.00260865	0.240207	0.245266	0.00505857
chr12:11021694:11047020:clu_5264_-	0.0202106	0.0153498	0.0159514	0.000601574
chr12:11028515:11034782:clu_5264_-	-0.775055	0.035136	0.0164842	-0.0186518
chr12:11034885:11047020:clu_5264_-	-0.170726	0.183637	0.157664	-0.0259729
chr12:11047188:11095698:clu_5265_-	-0.0473981	0.15018	0.13888	-0.0112996
chr12:11047188:11121010:clu_5265_-	0.214528	0.100182	0.120384	0.0202027
chr12:11047188:11171267:clu_5265_-	-0.0566312	0.0799082	0.0732167	-0.00669148
chr12:11047188:11171422:clu_5265_-	0.0610649	0.471574	0.486052	0.0144789
chr12:11095801:11121010:clu_5265_-	-0.0572507	0.047588	0.043576	-0.004012
chr12:11121180:11124071:clu_5265_-	-0.0573643	0.0689233	0.0631054	-0.00581788
chr12:11121180:11171422:clu_5265_-	-0.0569483	0.0816452	0.0747846	-0.00686065
chr12:12187119:12203203:clu_5266_-	-0.273535	0.971687	0.952058	-0.0196288
chr12:12202539:12203203:clu_5266_-	0.273535	0.0283133	0.0479421	0.0196288
chr12:13980356:13981342:clu_5267_-	0.618984	0.829362	0.829829	0.000466491
chr12:13980356:13981916:clu_5267_-	-1.2743	0.00775747	0.00116875	-0.00658872
chr12:13981576:13981916:clu_5267_-	0.65532	0.16288	0.169003	0.00612223
chr12:15109517:15111344:clu_5269_-	-0.315874	0.960258	0.927778	-0.03248
chr12:15109549:15111344:clu_5269_-	0.315874	0.0397418	0.0722218	0.03248
chr12:15111417:15119115:clu_5270_-	0.240997	0.0186882	0.0241171	0.00542884
chr12:15111417:15121063:clu_5270_-	-0.0367943	0.579557	0.566512	-0.013045
chr12:15111417:15217429:clu_5270_-	-0.218239	0.0179131	0.0146044	-0.00330871
chr12:15121119:15217429:clu_5270_-	0.0140358	0.383842	0.394767	0.0109249
chr12:16560538:16574782:clu_5271_-	-0.381079	0.0020068	0.00123663	-0.000770172
chr12:16560538:16594137:clu_5271_-	-0.00821209	0.0171093	0.0153075	-0.00180189
chr12:16560538:16600601:clu_5271_-	0.144479	0.0120093	0.0125169	0.000507694
chr12:16560538:16600655:clu_5271_-	0.0975223	0.414139	0.411846	-0.0022924
chr12:16560538:16600714:clu_5271_-	-0.0207369	0.0507757	0.0448628	-0.00591295
chr12:16560538:16607936:clu_5271_-	0.318977	0.00218484	0.00271135	0.00052651
chr12:16594261:16600655:clu_5271_-	-0.418096	0.00275854	0.00163809	-0.00112045
chr12:16594334:16598792:clu_5271_-	-0.55975	0.00417615	0.00215236	-0.00202379
chr12:16594334:16600655:clu_5271_-	0.313386	0.00302164	0.00372889	0.000707257
chr12:16598967:16600655:clu_5271_-	-0.259187	0.00358568	0.002496	-0.00108968
chr12:16600868:16601855:clu_5271_-	0.300858	0.00139789	0.00170361	0.00030572
chr12:16600868:16604865:clu_5271_-	0.302846	0.0353015	0.0431075	0.00780605
chr12:16600868:16605625:clu_5271_-	0.30475	0.00189774	0.0023218	0.000424055
chr12:16600868:16605768:clu_5271_-	-0.0043786	0.00385488	0.00346215	-0.000392735
chr12:16600868:16606066:clu_5271_-	0.143289	0.29389	0.30595	0.0120599
chr12:16600868:16607936:clu_5271_-	-0.0777185	0.0215858	0.0180157	-0.00357008
chr12:16600868:16609512:clu_5271_-	0.294881	0.00101983	0.00123546	0.00021563
chr12:16600868:16609734:clu_5271_-	0.10622	0.0419312	0.0420633	0.000132166
chr12:16600868:16610535:clu_5271_-	-0.888452	0.000883541	0.000327803	-0.000555738
chr12:16606132:16606339:clu_5271_-	0.00169921	0.005419	0.00489658	-0.000522418
chr12:16606132:16606750:clu_5271_-	0.310229	0.0037283	0.00458645	0.000858158
chr12:16606132:16606817:clu_5271_-	-0.20343	0.0236557	0.017411	-0.00624471
chr12:16606132:16607047:clu_5271_-	-0.287701	0.0101025	0.00683467	-0.00326782
chr12:16606132:16607936:clu_5271_-	0.295283	0.0342833	0.0415488	0.00726547
chr12:16606132:16609734:clu_5271_-	-0.0876032	0.00821912	0.00679228	-0.00142684
chr12:16609981:16610535:clu_5271_-	0.261927	0.00106327	0.00124633	0.00018306
chr12:21275424:21292164:clu_5272_-	-0.162779	0.978476	0.970438	-0.0080377
chr12:21288437:21292164:clu_5272_-	0.162779	0.0215241	0.0295618	0.0080377
chr12:21306988:21314549:clu_5273_-	-0.729203	0.511831	0.445623	-0.0662084
chr12:21306988:21318782:clu_5273_-	1.29285	0.00952037	0.0626124	0.053092
chr12:21314681:21318782:clu_5273_-	-0.563646	0.478648	0.491765	0.0131164
chr12:21318923:21319372:clu_5274_-	0.0313076	0.106784	0.112506	0.00572133
chr12:21318923:21324594:clu_5274_-	-0.156401	0.557594	0.486927	-0.0706665
chr12:21318923:21334588:clu_5274_-	0.2784	0.225348	0.30397	0.0786224
chr12:21319579:21324594:clu_5274_-	-0.153307	0.110274	0.0965972	-0.0136772
chr12:21654677:21657468:clu_5276_-	-0.130527	0.00351253	0.00270767	-0.000804854
chr12:21654677:21657751:clu_5276_-	0.130527	0.996487	0.997292	0.000804854
chr12:21863054:21864439:clu_5277_-	0.0118199	0.411522	0.45836	0.0468382
chr12:21863054:21872625:clu_5277_-	0.209478	0.0473202	0.0642248	0.0169045
chr12:21864477:21872625:clu_5277_-	-0.221298	0.541158	0.477415	-0.0637427
chr12:21936694:21940710:clu_5278_-	0.181005	0.837431	0.880928	0.0434968
chr12:21938077:21940710:clu_5278_-	-0.181005	0.162569	0.119072	-0.0434968
chr12:22249098:22255280:clu_5279_-	-0.0384295	0.495306	0.474351	-0.0209549
chr12:22249098:22287149:clu_5279_-	-0.0745777	0.192676	0.177973	-0.0147027
chr12:22255389:22287149:clu_5279_-	0.113007	0.312018	0.347676	0.0356575
chr12:22287293:22333997:clu_5280_-	0.0133347	0.942546	0.943873	0.00132639
chr12:22287293:22334335:clu_5280_-	-0.136787	0.0316389	0.0272668	-0.00437205
chr12:22309808:22333997:clu_5280_-	0.123453	0.0258149	0.0288606	0.00304566
chr12:22457161:22458484:clu_5281_-	0.0340995	0.320974	0.325218	0.00424358
chr12:22457161:22469709:clu_5281_-	-0.0129251	0.0372871	0.0360446	-0.0012425
chr12:22458555:22459492:clu_5281_-	-0.0836965	0.0202529	0.0182403	-0.00201254
chr12:22458585:22459492:clu_5281_-	0.0499257	0.287197	0.295636	0.008439
chr12:22458585:22469709:clu_5281_-	0.0207911	0.00628421	0.00628311	-1.09393e-06
chr12:22459542:22469709:clu_5281_-	-0.00819468	0.328004	0.318578	-0.00942645
chr12:22493337:22497579:clu_5282_-	0.309571	0.0401589	0.0512345	0.0110756
chr12:22493337:22502739:clu_5282_-	0.075569	0.419296	0.423327	0.00403087
chr12:22493337:22506711:clu_5282_-	0.0432189	0.148358	0.145017	-0.00334178
chr12:22497627:22501795:clu_5282_-	0.405762	0.00631206	0.00886598	0.00255393
chr12:22497627:22501956:clu_5282_-	-0.492332	0.00631883	0.00361539	-0.00270344
chr12:22497627:22506711:clu_5282_-	0.111063	0.0223019	0.0233299	0.00102793
chr12:22501817:22502739:clu_5282_-	-0.546776	0.00330771	0.00179226	-0.00151545
chr12:22501996:22502739:clu_5282_-	0.0604467	0.00751269	0.00747108	-4.16158e-05
chr12:22502804:22506711:clu_5282_-	0.0334777	0.346434	0.335348	-0.0110861
chr12:22506819:22512647:clu_5283_-	0.0452241	0.277274	0.29088	0.0136064
chr12:22506819:22513294:clu_5283_-	-0.0207043	0.53618	0.526603	-0.00957673
chr12:22512679:22513294:clu_5283_-	-0.0245198	0.186547	0.182517	-0.00402965
chr12:22513379:22517986:clu_5284_-	-0.222655	0.0674362	0.0636025	-0.00383362
chr12:22513379:22519040:clu_5284_-	0.214511	0.0136462	0.0199275	0.00628127
chr12:22513379:22519115:clu_5284_-	-0.053087	0.300085	0.335327	0.035242
chr12:22518137:22519115:clu_5284_-	0.84464	0.00391349	0.0107316	0.00681815
chr12:22518137:22523426:clu_5284_-	-0.582604	0.0730963	0.0481009	-0.0249954
chr12:22519239:22523426:clu_5284_-	-0.200804	0.541822	0.52231	-0.0195123
chr12:23665564:23734684:clu_5285_-	-0.178803	0.926478	0.898091	-0.0283863
chr12:23665567:23734684:clu_5285_-	0.178803	0.0735225	0.101909	0.0283863
chr12:23846193:23895793:clu_5286_-	-0.116965	0.705351	0.654523	-0.050828
chr12:23846193:23895898:clu_5286_-	0.116965	0.294649	0.345477	0.050828
chr12:23896024:23944171:clu_5287_-	-0.204415	0.0244705	0.022159	-0.00231147
chr12:23896024:23949564:clu_5287_-	-0.185567	0.449985	0.415232	-0.0347524
chr12:23896024:23950393:clu_5287_-	-1.27129	0.0255208	0.00795172	-0.017569
chr12:23896024:24213343:clu_5287_-	-0.0638906	0.213143	0.222131	0.00898734
chr12:23896024:24277216:clu_5287_-	0.0621017	0.0752584	0.0889631	0.0137046
chr12:24213417:24215675:clu_5287_-	0.581159	0.00838936	0.0166651	0.00827571
chr12:24213417:24277216:clu_5287_-	-0.0670547	0.19684	0.204492	0.00765184
chr12:24249916:24277216:clu_5287_-	1.14896	0.0063929	0.0224063	0.0160134
chr12:24277312:24368563:clu_5288_-	-0.12349	0.893424	0.867522	-0.0259021
chr12:24362000:24368563:clu_5288_-	0.12349	0.106576	0.132478	0.0259021
chr12:24368639:24407485:clu_5289_-	0.0387498	0.429559	0.432282	0.00272367
chr12:24368639:24537813:clu_5289_-	-0.735566	0.0564665	0.0261972	-0.0302693
chr12:24368639:24562333:clu_5289_-	0.104015	0.111168	0.119418	0.00824984
chr12:24368639:24562338:clu_5289_-	0.194179	0.0571735	0.0672112	0.0100377
chr12:24407566:24537813:clu_5289_-	0.411383	0.0419677	0.0613045	0.0193368
chr12:24407566:24562333:clu_5289_-	0.00734073	0.206878	0.201753	-0.00512569
chr12:24407566:24562338:clu_5289_-	-0.0201008	0.0967878	0.0918348	-0.00495303
chr12:24878649:24881301:clu_5290_-	-0.103036	0.559568	0.536938	-0.0226306
chr12:24878649:24894275:clu_5290_-	0.118802	0.0126248	0.015123	0.00249822
chr12:24881411:24894275:clu_5290_-	-0.0157665	0.427807	0.447939	0.0201324
chr12:24901885:24901963:clu_5291_-	-0.0170112	0.193042	0.187798	-0.00524462
chr12:24901885:24902947:clu_5291_-	0.0170112	0.806958	0.812202	0.00524462
chr12:25123286:25144365:clu_5292_-	-0.0848341	0.219955	0.208483	-0.0114718
chr12:25123286:25147001:clu_5292_-	0.142872	0.148061	0.176226	0.0281648
chr12:25144677:25147001:clu_5292_-	-0.0580382	0.631984	0.615291	-0.016693
chr12:25209911:25215437:clu_5293_-	0.444891	0.0117664	0.0212476	0.00948115
chr12:25209911:25225614:clu_5293_-	-0.153982	0.974657	0.967006	-0.00765082
chr12:25215560:25225614:clu_5293_-	-0.290909	0.0135769	0.0117466	-0.00183032
chr12:25245395:25250751:clu_5294_-	0.155795	0.921427	0.941226	0.019799
chr12:25245395:25250764:clu_5294_-	-0.155795	0.0785728	0.0587738	-0.019799
chr12:25955241:25956227:clu_5295_-	-0.209008	0.503305	0.474308	-0.0289973
chr12:25955241:25956639:clu_5295_-	0.374301	0.0521116	0.0880018	0.0358901
chr12:25956347:25956639:clu_5295_-	-0.165293	0.444583	0.43769	-0.00689284
chr12:25956761:25958019:clu_5296_-	-0.0474851	0.751751	0.733608	-0.0181436
chr12:25956764:25958019:clu_5296_-	0.0474851	0.248249	0.266392	0.0181436
chr12:26561952:26565604:clu_5297_-	0.114353	0.0420104	0.0659399	0.0239295
chr12:26561952:26578713:clu_5297_-	-0.403021	0.917528	0.858457	-0.059071
chr12:26565804:26578713:clu_5297_-	0.288667	0.0404618	0.0756033	0.0351415
chr12:26622405:26624299:clu_5298_-	0.159289	0.487821	0.497331	0.00950952
chr12:26622405:26628033:clu_5298_-	-0.29363	0.0191433	0.012408	-0.00673531
chr12:26624356:26628033:clu_5298_-	0.13434	0.493036	0.490261	-0.00277421
chr12:26666051:26681874:clu_5299_-	-0.00057145	0.966423	0.966386	-3.71065e-05
chr12:26669789:26681874:clu_5299_-	0.00057145	0.033577	0.0336142	3.71065e-05
chr12:26695650:26699285:clu_5300_-	0.470906	0.032171	0.05072	0.018549
chr12:26695650:26711173:clu_5300_-	0.0172537	0.917241	0.918714	0.00147237
chr12:26699437:26711173:clu_5300_-	-0.48816	0.0505878	0.0305664	-0.0200214
chr12:26716242:26717438:clu_5301_-	-0.384961	0.342547	0.24462	-0.0979262
chr12:26716242:26721286:clu_5301_-	0.419524	0.152504	0.243466	0.0909618
chr12:26716242:26722397:clu_5301_-	-0.0345632	0.504949	0.511914	0.00696436
chr12:26976357:26979784:clu_5302_-	-0.0681933	0.467549	0.454767	-0.0127818
chr12:26976357:26980566:clu_5302_-	0.125437	0.109772	0.129583	0.0198105
chr12:26979936:26980566:clu_5302_-	-0.0572436	0.422679	0.41565	-0.00702869
chr12:26982855:26990450:clu_5303_-	0.206773	0.00315119	0.00442718	0.00127599
chr12:26982859:26990450:clu_5303_-	-0.130827	0.184445	0.184885	0.000440077
chr12:26982859:26995237:clu_5303_-	0.507259	0.00275191	0.00522139	0.00246948
chr12:26990627:26995237:clu_5303_-	-0.125473	0.254532	0.256509	0.00197702
chr12:26990627:26996742:clu_5303_-	-0.172813	0.00435429	0.00418522	-0.000169074
chr12:26995408:26996742:clu_5303_-	-0.180468	0.236306	0.225398	-0.0109075
chr12:26995408:27014078:clu_5303_-	0.148328	0.0051616	0.00683998	0.00167838
chr12:26999676:27003236:clu_5303_-	-0.147997	0.15755	0.155238	-0.00231244
chr12:26999676:27014078:clu_5303_-	0.054626	0.0407406	0.0491591	0.00841848
chr12:27003390:27014078:clu_5303_-	-0.159408	0.111008	0.108137	-0.00287041
chr12:27969516:27969681:clu_5304_-	0.201359	0.0926722	0.132536	0.0398641
chr12:27969516:27970025:clu_5304_-	-0.201359	0.907328	0.867464	-0.0398641
chr12:29350068:29356382:clu_5305_-	-0.0766773	0.430057	0.401761	-0.0282965
chr12:29350068:29357623:clu_5305_-	0.0367587	0.0143254	0.0149903	0.000664975
chr12:29356477:29357623:clu_5305_-	0.0399186	0.555618	0.583249	0.0276316
chr12:29572218:29583407:clu_5306_-	0.0607561	0.576784	0.554592	-0.0221913
chr12:29572218:29604178:clu_5306_-	-0.243921	0.0384259	0.0272437	-0.0111822
chr12:29583574:29604178:clu_5306_-	0.183165	0.384791	0.418164	0.0333736
chr12:29633336:29659880:clu_5307_-	-0.000864952	0.279865	0.275883	-0.003982
chr12:29633336:29751666:clu_5307_-	0.202902	0.0886781	0.107173	0.0184954
chr12:29633336:29755709:clu_5307_-	-0.181953	0.051386	0.0422645	-0.0091215
chr12:29660885:29751666:clu_5307_-	-0.0686579	0.196537	0.181042	-0.0154953
chr12:29660885:29755709:clu_5307_-	0.00566584	0.0360335	0.0357535	-0.000279957
chr12:29751872:29755709:clu_5307_-	0.0429079	0.347501	0.357884	0.0103834
chr12:30684457:30685800:clu_5308_-	-0.0125625	0.113642	0.110173	-0.00346952
chr12:30684457:30690496:clu_5308_-	0.0265691	0.792511	0.798977	0.00646597
chr12:30685895:30690496:clu_5308_-	-0.0140066	0.0938467	0.0908502	-0.00299644
chr12:30710470:30711566:clu_5309_-	0.00318323	0.770267	0.771391	0.00112465
chr12:30710514:30711566:clu_5309_-	-0.00318323	0.229733	0.228609	-0.00112465
chr12:30680638:30681659:clu_5310_-	-0.181727	0.428196	0.425804	-0.00239234
chr12:30680638:30684301:clu_5310_-	0.363486	0.00777441	0.0133357	0.00556133
chr12:30681817:30684301:clu_5310_-	-0.181759	0.56403	0.560861	-0.00316899
chr12:30715081:30716508:clu_5311_-	-0.437435	0.191255	0.157318	-0.0339369
chr12:30715141:30715454:clu_5311_-	0.560383	0.0181209	0.0404291	0.0223081
chr12:30715141:30716508:clu_5311_-	-0.316076	0.445167	0.413423	-0.0317441
chr12:30715144:30716508:clu_5311_-	-0.25571	0.297846	0.293819	-0.00402685
chr12:30715503:30716508:clu_5311_-	0.448838	0.0476101	0.0950099	0.0473998
chr12:30719225:30720811:clu_5312_-	0.121285	0.472183	0.486425	0.0142427
chr12:30719225:30723259:clu_5312_-	-0.207147	0.0445059	0.0330132	-0.0114927
chr12:30720915:30723259:clu_5312_-	0.0858615	0.483311	0.480561	-0.00275004
chr12:30731510:30733629:clu_5313_-	0.117251	0.447219	0.461013	0.0137941
chr12:30731510:30734968:clu_5313_-	-0.206258	0.0584485	0.0435982	-0.0148503
chr12:30733711:30734968:clu_5313_-	0.0890071	0.494332	0.495389	0.00105625
chr12:30753559:30754681:clu_5314_-	0.00851045	0.527517	0.531798	0.00428026
chr12:30753559:30754689:clu_5314_-	0.00929562	0.157827	0.159232	0.00140558
chr12:30753559:30754751:clu_5314_-	-0.0178061	0.314656	0.30897	-0.00568584
chr12:31447769:31451940:clu_5315_-	-0.108191	0.678295	0.6749	-0.00339508
chr12:31447769:31460194:clu_5315_-	0.218975	0.0150488	0.0207687	0.00571989
chr12:31452476:31460194:clu_5315_-	-0.110784	0.306656	0.304331	-0.00232481
chr12:31460381:31479075:clu_5316_-	0.139748	0.00786533	0.01147	0.00360467
chr12:31460381:31479589:clu_5316_-	-0.247981	0.976273	0.966116	-0.0101566
chr12:31460381:31480120:clu_5316_-	0.108233	0.0158621	0.022414	0.00655196
chr12:31480255:31482359:clu_5317_-	-1.94503	0.00707385	0.000579613	-0.00649423
chr12:31480255:31495810:clu_5317_-	0.651027	0.601582	0.661042	0.0594608
chr12:31480255:31590706:clu_5317_-	0.391896	0.0153636	0.0130284	-0.00233528
chr12:31495919:31497647:clu_5317_-	0.0821585	0.00805226	0.00500952	-0.00304274
chr12:31495919:31499606:clu_5317_-	0.131581	0.0431607	0.0282118	-0.0149489
chr12:31495919:31540920:clu_5317_-	0.402777	0.00588955	0.00504898	-0.000840574
chr12:31495919:31590706:clu_5317_-	0.492822	0.29126	0.273217	-0.0180427
chr12:31499671:31500393:clu_5317_-	-0.497442	0.0174688	0.0060873	-0.0113815
chr12:31499671:31590706:clu_5317_-	0.290209	0.0101497	0.00777479	-0.00237495
chr12:31389498:31392267:clu_5318_-	-0.0504354	0.47663	0.441691	-0.034939
chr12:31389498:31398175:clu_5318_-	-0.0436382	0.0152487	0.0142273	-0.00102141
chr12:31392696:31398175:clu_5318_-	0.0940737	0.508121	0.544082	0.0359604
chr12:31702007:31708918:clu_5319_-	0.289966	0.0270336	0.0332424	0.00620876
chr12:31702007:31709092:clu_5319_-	0.461843	0.00521236	0.00761145	0.00239909
chr12:31702007:31709293:clu_5319_-	0.0809278	0.379066	0.378198	-0.000868494
chr12:31702007:31728971:clu_5319_-	0.0851238	0.180828	0.181173	0.000344301
chr12:31702007:31728991:clu_5319_-	-0.0348802	0.0713966	0.0634434	-0.00795319
chr12:31709167:31709293:clu_5319_-	-0.271838	0.0303996	0.0213141	-0.00908547
chr12:31709425:31714882:clu_5319_-	-0.799989	0.0282162	0.0116661	-0.0165501
chr12:31709425:31728971:clu_5319_-	0.119611	0.198773	0.206139	0.00736646
chr12:31709425:31728991:clu_5319_-	0.450953	0.0582407	0.084126	0.0258853
chr12:31719356:31728971:clu_5319_-	-0.381718	0.0208341	0.0130874	-0.00774667
chr12:31672377:31689007:clu_5320_-	0.181875	0.982915	0.988062	0.0051477
chr12:31674404:31689007:clu_5320_-	-0.181875	0.0170853	0.0119376	-0.0051477
chr12:38730358:38760847:clu_5323_-	-0.290524	0.953576	0.919927	-0.0336489
chr12:38738177:38760847:clu_5323_-	0.290524	0.0464239	0.0800728	0.0336489
chr12:38776301:38824758:clu_5324_-	0.0442062	0.0544154	0.059148	0.00473256
chr12:38776301:38829379:clu_5324_-	-0.0442062	0.945585	0.940852	-0.00473256
chr12:39311553:39315229:clu_5325_-	0.102859	0.197985	0.195127	-0.002858
chr12:39311553:39315932:clu_5325_-	-0.0348834	0.0539913	0.0463647	-0.00762655
chr12:39311553:39318073:clu_5325_-	0.248876	0.0184143	0.0210017	0.0025874
chr12:39311553:39319906:clu_5325_-	-0.239668	0.0201723	0.0141151	-0.00605724
chr12:39315240:39315932:clu_5325_-	0.0925977	0.0967112	0.094342	-0.00236916
chr12:39315243:39315932:clu_5325_-	0.149032	0.113425	0.11707	0.0036452
chr12:39315970:39318073:clu_5325_-	0.126297	0.2698	0.272211	0.00241099
chr12:39315970:39319906:clu_5325_-	-0.630978	0.0100318	0.0047464	-0.00528544
chr12:39318201:39319906:clu_5325_-	0.185867	0.219469	0.235022	0.0155528
chr12:39326324:39330242:clu_5326_-	-0.00615234	0.432799	0.432413	-0.000385976
chr12:39326324:39330746:clu_5326_-	0.0116234	0.0293315	0.0298309	0.000499423
chr12:39330262:39330746:clu_5326_-	-0.00547107	0.537869	0.537756	-0.000113447
chr12:39333107:39333212:clu_5327_-	0.0833414	0.44613	0.447934	0.00180338
chr12:39333107:39337096:clu_5327_-	-0.160557	0.00305966	0.00240714	-0.00065252
chr12:39333280:39337096:clu_5327_-	0.0772157	0.55081	0.549659	-0.00115086
chr12:39342124:39346466:clu_5328_-	-0.131942	0.343639	0.301274	-0.0423645
chr12:39342124:39351777:clu_5328_-	0.0535001	0.429922	0.453718	0.0237959
chr12:39346504:39351777:clu_5328_-	0.0784417	0.22644	0.245008	0.0185686
chr12:39370261:39412571:clu_5329_-	-0.0636969	0.0121898	0.0107474	-0.00144239
chr12:39370261:39442927:clu_5329_-	0.0636969	0.98781	0.989253	0.00144239
chr12:39764858:39830103:clu_5330_-	0.0224414	0.461704	0.469152	0.00744786
chr12:39764858:39864762:clu_5330_-	-0.00912447	0.0112125	0.0110394	-0.000173154
chr12:39830228:39864762:clu_5330_-	-0.00747036	0.523403	0.516173	-0.00722976
chr12:39830480:39864762:clu_5330_-	-0.00584661	0.00368051	0.00363557	-4.49405e-05
chr12:39864882:39870713:clu_5331_-	-0.0343732	0.012192	0.0109595	-0.00123255
chr12:39864882:39871798:clu_5331_-	0.0748445	0.975185	0.977763	0.00257765
chr12:39870815:39871798:clu_5331_-	-0.0404713	0.0126229	0.0112778	-0.0013451
chr12:39600716:39603792:clu_5332_-	0.121201	0.0386364	0.0487183	0.0100819
chr12:39600716:39603912:clu_5332_-	-0.121201	0.961364	0.951282	-0.0100819
chr12:39951365:40028301:clu_5333_-	0.0865962	0.520279	0.508348	-0.0119313
chr12:39951365:40105253:clu_5333_-	0.234318	0.00506306	0.00573446	0.000671399
chr12:40048210:40092755:clu_5333_-	-0.105644	0.0863057	0.0695785	-0.0167272
chr12:40048210:40099992:clu_5333_-	0.102683	0.00392408	0.00389627	-2.78108e-05
chr12:40048210:40105253:clu_5333_-	0.214116	0.360004	0.399588	0.0395844
chr12:40092933:40099992:clu_5333_-	-0.532069	0.0244242	0.0128547	-0.0115695
chr12:40028509:40028608:clu_5334_-	-0.133697	0.0465879	0.042177	-0.00441087
chr12:40028509:40048051:clu_5334_-	-0.0280718	0.899589	0.905147	0.00555852
chr12:40028683:40048051:clu_5334_-	-0.0982892	0.0484004	0.0453972	-0.00300319
chr12:40047242:40048051:clu_5334_-	0.260058	0.00542281	0.00727835	0.00185554
chr12:42161765:42199136:clu_5335_-	-0.329484	0.037883	0.0312932	-0.00658979
chr12:42161765:42210355:clu_5335_-	-0.0908179	0.0216167	0.0226697	0.00105304
chr12:42161765:42210548:clu_5335_-	0.358364	0.01013	0.0166473	0.0065173
chr12:42161765:42237599:clu_5335_-	-0.0917455	0.413071	0.432792	0.0197208
chr12:42172209:42199136:clu_5335_-	0.637582	0.00390447	0.00848319	0.00457872
chr12:42199235:42210355:clu_5335_-	-0.131727	0.158804	0.159865	0.00106054
chr12:42199235:42237599:clu_5335_-	-0.850001	0.0143986	0.00706752	-0.00733103
chr12:42210454:42210548:clu_5335_-	-0.25015	0.290362	0.259657	-0.0307049
chr12:42210619:42237599:clu_5335_-	-0.157997	0.0430258	0.0421901	-0.000835684
chr12:42210680:42237599:clu_5335_-	0.905976	0.00680449	0.0193355	0.012531
chr12:42322446:42324019:clu_5336_-	0.0225793	0.476427	0.483944	0.00751739
chr12:42322446:42325924:clu_5336_-	-0.0151603	0.00808423	0.00790766	-0.000176577
chr12:42324104:42325924:clu_5336_-	-0.007419	0.515489	0.508148	-0.00734081
chr12:42468694:42469450:clu_5337_-	-0.303333	0.0166472	0.00914472	-0.00750248
chr12:42468829:42469450:clu_5337_-	0.303333	0.983353	0.990855	0.00750248
chr12:42472561:42589465:clu_5338_-	-0.149011	0.117708	0.0965198	-0.0211884
chr12:42472564:42483758:clu_5338_-	0.489413	0.0599628	0.0931014	0.0331386
chr12:42472564:42589465:clu_5338_-	0.0394648	0.811179	0.803121	-0.00805851
chr12:42550329:42589465:clu_5338_-	-0.379867	0.0111496	0.00725788	-0.00389172
chr12:43738391:43742457:clu_5339_-	0.303145	0.356386	0.495811	0.139425
chr12:43738391:43746046:clu_5339_-	0.0980297	0.138007	0.156392	0.0183854
chr12:43742555:43746046:clu_5339_-	-0.401175	0.505607	0.347797	-0.15781
chr12:43797833:43798565:clu_5341_-	0.0794828	0.224725	0.250612	0.0258868
chr12:43797833:43799398:clu_5341_-	-0.149692	0.491553	0.435905	-0.0556487
chr12:43798585:43799398:clu_5341_-	0.0702088	0.283721	0.313483	0.0297619
chr12:43802464:43804176:clu_5342_-	-0.0198729	0.13604	0.140699	0.00465982
chr12:43802464:43804495:clu_5342_-	-0.0949528	0.728308	0.698771	-0.0295364
chr12:43804240:43804495:clu_5342_-	0.114826	0.135653	0.160529	0.0248766
chr12:43804572:43805831:clu_5343_-	-0.0251357	0.0790752	0.0754909	-0.00358429
chr12:43804572:43806221:clu_5343_-	0.0251357	0.920925	0.924509	0.00358429
chr12:44875900:44876294:clu_5344_-	0.207162	0.314398	0.373269	0.0588702
chr12:44875900:44881779:clu_5344_-	-0.0614026	0.257087	0.233337	-0.0237491
chr12:44875900:44913799:clu_5344_-	-0.0646252	0.114416	0.103513	-0.0109036
chr12:44875900:44921790:clu_5344_-	-0.0688804	0.18221	0.164145	-0.0180642
chr12:44881839:44921790:clu_5344_-	-0.0122539	0.131889	0.125736	-0.00615329
chr12:44711394:44713459:clu_5345_-	-0.472753	0.0100005	0.00474431	-0.00525621
chr12:44711394:44714650:clu_5345_-	0.278717	0.984107	0.989811	0.00570325
chr12:44713601:44714650:clu_5345_-	0.194037	0.00589223	0.00544519	-0.000447037
chr12:44777124:44777242:clu_5346_-	-0.0484795	0.984199	0.982618	-0.00158083
chr12:44777139:44777242:clu_5346_-	0.0484795	0.0158011	0.017382	0.00158083
chr12:44875353:44875507:clu_5347_-	-0.0998482	0.0475687	0.0392962	-0.00827254
chr12:44875353:44875815:clu_5347_-	0.0998482	0.952431	0.960704	0.00827254
chr12:45964188:45990353:clu_5348_-	0.367911	0.954992	0.977919	0.0229263
chr12:45964188:45991885:clu_5348_-	-0.367911	0.0450076	0.0220813	-0.0229263
chr12:45951727:45961700:clu_5349_-	-0.047333	0.591408	0.56835	-0.0230578
chr12:45961322:45961700:clu_5349_-	0.047333	0.408592	0.43165	0.0230578
chr12:46189071:46196725:clu_5350_-	0.233408	0.0200051	0.0269356	0.00693052
chr12:46189071:46197720:clu_5350_-	-0.0691652	0.958553	0.953667	-0.00488641
chr12:46196871:46197720:clu_5350_-	-0.164243	0.0214418	0.0193977	-0.00204411
chr12:46229639:46239679:clu_5351_-	0.0817437	0.408601	0.413221	0.00462081
chr12:46229639:46243200:clu_5351_-	-0.826217	0.00607106	0.00247643	-0.00359463
chr12:46229639:46268526:clu_5351_-	0.195067	0.00487251	0.00551889	0.000646384
chr12:46229639:46268865:clu_5351_-	-0.242615	0.00777129	0.00568211	-0.00208918
chr12:46239893:46243200:clu_5351_-	0.0353207	0.299083	0.288745	-0.0103381
chr12:46243314:46254814:clu_5351_-	-0.14783	0.0394076	0.0316783	-0.00772933
chr12:46243314:46267225:clu_5351_-	0.300718	0.0112851	0.0142065	0.00292144
chr12:46243314:46268526:clu_5351_-	0.21169	0.0566074	0.0651917	0.00858428
chr12:46243314:46268865:clu_5351_-	0.107048	0.162404	0.16845	0.0060456
chr12:46254936:46268865:clu_5351_-	0.285074	0.0038972	0.00482994	0.000932739
chr12:46367340:46370512:clu_5352_-	0.00296161	0.435021	0.435191	0.000169582
chr12:46367340:46370776:clu_5352_-	-0.00571689	0.0323798	0.0321125	-0.000267279
chr12:46370627:46370776:clu_5352_-	0.00275528	0.532599	0.532697	9.76965e-05
chr12:47079065:47079142:clu_5353_-	0.619056	0.0833412	0.163624	0.0802825
chr12:47079065:47079462:clu_5353_-	-0.0826393	0.759484	0.739201	-0.0202826
chr12:47079248:47079462:clu_5353_-	-0.536417	0.157175	0.097175	-0.06
chr12:47670345:47679493:clu_5354_-	0.103108	0.460551	0.512622	0.0520711
chr12:47670345:47679704:clu_5354_-	0.0131022	0.0420158	0.0427409	0.000725057
chr12:47679594:47679704:clu_5354_-	-0.11621	0.497433	0.444637	-0.0527961
chr12:47697719:47701464:clu_5355_-	0.195137	0.944506	0.961752	0.017246
chr12:47700164:47701464:clu_5355_-	-0.195137	0.0554944	0.0382484	-0.017246
chr12:47739230:47739371:clu_5356_-	0.0926335	0.0608536	0.0693233	0.00846967
chr12:47739230:47740141:clu_5356_-	-0.0467835	0.890964	0.882886	-0.00807744
chr12:47739418:47740141:clu_5356_-	-0.04585	0.0481826	0.0477904	-0.000392228
chr12:47741602:47743530:clu_5357_-	-0.0441242	0.54443	0.540109	-0.00432055
chr12:47741602:47743987:clu_5357_-	0.0902106	0.0610175	0.0692364	0.00821897
chr12:47743676:47743987:clu_5357_-	-0.0460864	0.394553	0.390654	-0.00389842
chr12:47748118:47748454:clu_5358_-	-0.0204121	0.0910585	0.0877356	-0.00332295
chr12:47748152:47748454:clu_5358_-	0.0204121	0.908941	0.912264	0.00332295
chr12:47751193:47751399:clu_5359_-	0.054633	0.0979614	0.10805	0.0100884
chr12:47751216:47751399:clu_5359_-	-0.054633	0.902039	0.89195	-0.0100884
chr12:47789920:47790206:clu_5360_-	0.19725	0.222738	0.272253	0.0495155
chr12:47789920:47791259:clu_5360_-	-0.621908	0.466939	0.251584	-0.215355
chr12:47790463:47791259:clu_5360_-	0.424657	0.310323	0.476162	0.165839
chr12:47795767:47795906:clu_5361_-	0.127232	0.352093	0.402852	0.0507592
chr12:47795767:47796207:clu_5361_-	0.00768913	0.198523	0.201549	0.00302679
chr12:47796016:47796207:clu_5361_-	-0.134921	0.449385	0.395599	-0.053786
chr12:47798972:47802224:clu_5362_-	-0.0899934	0.535217	0.551052	0.0158348
chr12:47798972:47819767:clu_5362_-	0.369424	0.0681125	0.111023	0.0429101
chr12:47802274:47819767:clu_5362_-	-0.27943	0.39667	0.337925	-0.0587449
chr12:48088960:48089163:clu_5363_-	0.252338	0.0972779	0.0989843	0.00170646
chr12:48088960:48096343:clu_5363_-	0.379152	0.709798	0.819901	0.110104
chr12:48089293:48096343:clu_5363_-	-0.63149	0.192924	0.0811143	-0.11181
chr12:48098124:48099062:clu_5364_-	0.0357739	0.0904743	0.096537	0.00606262
chr12:48098124:48101469:clu_5364_-	-0.0357739	0.909526	0.903463	-0.00606262
chr12:48149998:48150087:clu_5366_-	0.14404	0.108192	0.133603	0.0254107
chr12:48149998:48151201:clu_5366_-	-0.132382	0.756469	0.708537	-0.0479313
chr12:48150140:48151201:clu_5366_-	0.10805	0.121498	0.144731	0.0232322
chr12:48150170:48151201:clu_5366_-	-0.119707	0.0138411	0.0131295	-0.000711638
chr12:48153525:48157459:clu_5367_-	0.037965	0.256722	0.271476	0.0147541
chr12:48153529:48157459:clu_5367_-	-0.037965	0.743278	0.728524	-0.0147541
chr12:48344712:48345345:clu_5368_-	-0.162985	0.193961	0.182326	-0.0116349
chr12:48344712:48347252:clu_5368_-	0.321296	0.0970977	0.148137	0.0510394
chr12:48345474:48347252:clu_5368_-	-0.158311	0.708941	0.669537	-0.0394044
chr12:48655060:48660366:clu_5369_-	-0.0146996	0.551355	0.465442	-0.0859137
chr12:48655060:48660468:clu_5369_-	-0.444199	0.0913017	0.050163	-0.0411387
chr12:48659981:48660366:clu_5369_-	0.458898	0.357343	0.484395	0.127052
chr12:48660619:48662560:clu_5370_-	0.2192	0.0526507	0.0689777	0.016327
chr12:48660619:48667693:clu_5370_-	-0.039879	0.743478	0.75172	0.00824219
chr12:48662654:48667693:clu_5370_-	-0.179321	0.203871	0.179302	-0.0245692
chr12:48671962:48679036:clu_5371_-	-0.0930145	0.437415	0.465692	0.0282766
chr12:48671962:48679655:clu_5371_-	0.332164	0.0236831	0.0385741	0.014891
chr12:48679150:48679655:clu_5371_-	-0.239149	0.538902	0.495734	-0.0431676
chr12:48695829:48695999:clu_5372_-	-0.220193	0.499447	0.482227	-0.0172199
chr12:48695829:48698138:clu_5372_-	0.418915	0.0284563	0.0520596	0.0236034
chr12:48696162:48698138:clu_5372_-	-0.198721	0.472097	0.465713	-0.0063835
chr12:48768459:48768937:clu_5373_-	0.510762	0.0151931	0.041088	0.025895
chr12:48768716:48768937:clu_5373_-	-0.510762	0.984807	0.958912	-0.025895
chr12:48773647:48773940:clu_5374_-	-0.0893903	0.427796	0.412404	-0.0153911
chr12:48773647:48774402:clu_5374_-	0.137157	0.0613935	0.0742331	0.0128396
chr12:48774098:48774402:clu_5374_-	-0.0477668	0.510811	0.513363	0.00255152
chr12:48903908:48939035:clu_5376_-	-0.414886	0.00155552	0.00116994	-0.000385583
chr12:48903908:48939655:clu_5376_-	0.0380953	0.00231726	0.0027415	0.000424244
chr12:48931328:48939655:clu_5376_-	0.508416	0.00173574	0.00328668	0.00155094
chr12:48939108:48939655:clu_5376_-	-0.131626	0.994391	0.992802	-0.0015896
chr12:48922201:48923782:clu_5377_-	-0.435381	0.252712	0.124013	-0.128699
chr12:48923604:48923782:clu_5377_-	0.435381	0.747288	0.875987	0.128699
chr12:48941188:48956098:clu_5378_-	-0.0605394	0.0455724	0.0438575	-0.00171489
chr12:48941188:48956985:clu_5378_-	-0.0787644	0.00935387	0.00883931	-0.00051456
chr12:48941188:48957310:clu_5378_-	-0.0216363	0.873035	0.873513	0.000477437
chr12:48941188:48970089:clu_5378_-	-0.123926	0.00844608	0.00762902	-0.00081706
chr12:48966553:48967946:clu_5378_-	0.324181	0.00956657	0.0135263	0.00395977
chr12:48966553:48970089:clu_5378_-	-0.105919	0.0369967	0.0340249	-0.00297181
chr12:48968319:48970089:clu_5378_-	0.0666047	0.017029	0.0186101	0.00158112
chr12:49005543:49005743:clu_5380_-	-0.0104669	0.512085	0.509859	-0.00222597
chr12:49005543:49013062:clu_5380_-	0.0139327	0.0530666	0.054141	0.00107436
chr12:49005852:49013062:clu_5380_-	-0.00346575	0.434849	0.436	0.00115162
chr12:49022797:49024578:clu_5381_-	0.632825	0.017375	0.0258477	0.00847278
chr12:49022875:49024053:clu_5381_-	-0.347559	0.0202548	0.0113045	-0.00895029
chr12:49022875:49024578:clu_5381_-	0.257785	0.924955	0.945674	0.0207189
chr12:49024100:49024578:clu_5381_-	-0.543052	0.0374153	0.017174	-0.0202413
chr12:49030370:49030601:clu_5382_-	0.0578318	0.034362	0.0348851	0.000523064
chr12:49030373:49030601:clu_5382_-	-0.10761	0.050174	0.0431708	-0.00700328
chr12:49030439:49030601:clu_5382_-	0.0497781	0.915464	0.921944	0.00648021
chr12:49041442:49041655:clu_5383_-	0.339528	0.0118618	0.0210869	0.00922511
chr12:49041532:49041655:clu_5383_-	-0.0909849	0.0195045	0.0225438	0.00303931
chr12:49041535:49041655:clu_5383_-	-0.248543	0.968634	0.956369	-0.0122644
chr12:49042309:49042561:clu_5384_-	-0.0760542	0.0237539	0.0204708	-0.00328318
chr12:49042330:49042561:clu_5384_-	0.0760542	0.976246	0.979529	0.00328318
chr12:49043998:49044191:clu_5385_-	-0.0130382	0.63671	0.630657	-0.00605297
chr12:49043998:49044200:clu_5385_-	0.0130382	0.36329	0.369343	0.00605297
chr12:49048769:49049105:clu_5386_-	0.0624631	0.369954	0.399514	0.0295606
chr12:49048769:49049108:clu_5386_-	-0.0624631	0.630046	0.600486	-0.0295606
chr12:49101263:49101472:clu_5389_-	0.128613	0.124068	0.154827	0.0307592
chr12:49101323:49101472:clu_5389_-	-0.128613	0.875932	0.845173	-0.0307592
chr12:49128071:49185058:clu_5390_-	0.270418	0.0740789	0.111831	0.0377521
chr12:49128071:49185064:clu_5390_-	-0.520371	0.605836	0.414751	-0.191085
chr12:49128080:49185064:clu_5390_-	0.249953	0.320085	0.473418	0.153333
chr12:49128645:49185584:clu_5391_-	-0.138387	0.200523	0.159788	-0.0407345
chr12:49128645:49185592:clu_5391_-	0.138387	0.799477	0.840212	0.0407345
chr12:49129722:49130119:clu_5392_-	0.053296	0.00224001	0.00249134	0.00025133
chr12:49129722:49131298:clu_5392_-	-0.053296	0.99776	0.997509	-0.00025133
chr12:49186833:49188417:clu_5393_-	0.00732008	0.0661571	0.066271	0.000113881
chr12:49186833:49188889:clu_5393_-	-0.0128311	0.00168247	0.00165175	-3.0726e-05
chr12:49186833:49188977:clu_5393_-	0.00551097	0.93216	0.932077	-8.31555e-05
chr12:49560365:49563001:clu_5394_-	-0.116585	0.0136032	0.0108046	-0.00279864
chr12:49560370:49563001:clu_5394_-	0.116585	0.986397	0.989195	0.00279864
chr12:49566215:49566391:clu_5395_-	0.861383	0.0204188	0.0467785	0.0263597
chr12:49566215:49566722:clu_5395_-	0.0256491	0.946355	0.939973	-0.0063818
chr12:49566624:49566722:clu_5395_-	-0.887032	0.0332266	0.0132488	-0.0199779
chr12:49566841:49567647:clu_5396_-	-0.0561339	0.149041	0.135273	-0.0137678
chr12:49566841:49568048:clu_5396_-	0.0623363	0.780562	0.797561	0.0169995
chr12:49567749:49568048:clu_5396_-	-0.00620236	0.0703974	0.0671657	-0.00323171
chr12:49645903:49646639:clu_5397_-	0.0434962	0.445647	0.468782	0.0231355
chr12:49645903:49646886:clu_5397_-	0.136608	0.207152	0.239171	0.0320185
chr12:49646753:49646886:clu_5397_-	-0.180105	0.347201	0.292047	-0.055154
chr12:49653871:49654192:clu_5398_-	-0.373129	0.0558325	0.027273	-0.0285595
chr12:49653874:49654192:clu_5398_-	0.373129	0.944168	0.972727	0.0285595
chr12:49657190:49658251:clu_5399_-	0.0817939	0.21117	0.223841	0.0126706
chr12:49657190:49658442:clu_5399_-	-0.377097	0.207184	0.138793	-0.0683905
chr12:49657190:49661966:clu_5399_-	0.0349318	0.118099	0.119454	0.00135504
chr12:49658335:49658442:clu_5399_-	0.276408	0.221561	0.285312	0.0637509
chr12:49658594:49661966:clu_5399_-	-0.0160366	0.241985	0.232599	-0.00938606
chr12:49662049:49665832:clu_5400_-	0.051169	0.450559	0.487551	0.0369919
chr12:49662049:49707055:clu_5400_-	0.0706888	0.063971	0.0705876	0.00661665
chr12:49668554:49707055:clu_5400_-	-0.121858	0.48547	0.441862	-0.0436086
chr12:49792051:49792367:clu_5401_-	-0.0901238	0.186859	0.161001	-0.0258579
chr12:49792051:49792446:clu_5401_-	0.0901238	0.813141	0.838999	0.0258579
chr12:49804050:49805980:clu_5402_-	-0.26542	0.242652	0.158553	-0.084099
chr12:49804080:49805980:clu_5402_-	0.26542	0.757348	0.841447	0.084099
chr12:49870527:49870623:clu_5403_-	-0.00546481	0.000965826	0.000955033	-1.07923e-05
chr12:49870527:49887386:clu_5403_-	0.00644858	0.00206754	0.00206894	1.39876e-06
chr12:49870653:49887386:clu_5403_-	0.0150636	0.561787	0.567031	0.00524408
chr12:49870653:49889107:clu_5403_-	-0.00973012	0.00155958	0.00153559	-2.39907e-05
chr12:49887439:49889107:clu_5403_-	-0.00631727	0.43362	0.428409	-0.0052107
chr12:49889202:49889481:clu_5404_-	0.0693661	0.469151	0.480449	0.0112985
chr12:49889202:49890117:clu_5404_-	-0.0940761	0.00310425	0.00269966	-0.000404585
chr12:49889568:49890117:clu_5404_-	0.02471	0.527745	0.516851	-0.010894
chr12:49897583:49897987:clu_5405_-	0.102296	0.997399	0.997879	0.000480188
chr12:49897601:49897987:clu_5405_-	-0.102296	0.00260085	0.00212066	-0.000480188
chr12:50005392:50006434:clu_5406_-	0.0277273	0.492024	0.505275	0.0132504
chr12:50005392:50016631:clu_5406_-	0.000315722	0.0489039	0.048863	-4.09412e-05
chr12:50006636:50016631:clu_5406_-	-0.028043	0.459072	0.445862	-0.0132094
chr12:50130694:50132962:clu_5408_-	0.1328	0.525359	0.546264	0.0209052
chr12:50130694:50134546:clu_5408_-	-0.301898	0.0923613	0.0621799	-0.0301814
chr12:50133064:50134546:clu_5408_-	0.153004	0.2788	0.295811	0.0170108
chr12:50134068:50134546:clu_5408_-	0.0160938	0.10348	0.0957456	-0.00773454
chr12:50134702:50135433:clu_5409_-	0.159106	0.243029	0.286214	0.0431846
chr12:50134702:50135732:clu_5409_-	-0.17468	0.472303	0.398374	-0.0739289
chr12:50135551:50135732:clu_5409_-	0.29919	0.0350905	0.0475399	0.0124495
chr12:50135616:50135732:clu_5409_-	0.329289	0.154996	0.216402	0.0614062
chr12:50135652:50135732:clu_5409_-	-0.612905	0.0945821	0.0514708	-0.0431113
chr12:50135838:50135941:clu_5410_-	-0.116929	0.938119	0.92307	-0.0150492
chr12:50135863:50135941:clu_5410_-	0.116929	0.0618808	0.0769299	0.0150492
chr12:50138617:50142053:clu_5411_-	-0.00950976	0.434888	0.442411	0.00752324
chr12:50138617:50143074:clu_5411_-	0.060497	0.0526309	0.0574239	0.00479305
chr12:50142110:50143074:clu_5411_-	-0.0509873	0.512481	0.500165	-0.0123163
chr12:50144057:50144203:clu_5412_-	0.195477	0.0818632	0.119148	0.0372852
chr12:50144057:50167101:clu_5412_-	-0.24134	0.862278	0.810849	-0.0514292
chr12:50144364:50167101:clu_5412_-	0.0458633	0.0558589	0.0700028	0.014144
chr12:50182037:50192452:clu_5413_-	-0.590872	0.958155	0.87537	-0.0827851
chr12:50185448:50192452:clu_5413_-	0.590872	0.0418448	0.12463	0.0827851
chr12:50192561:50195830:clu_5414_-	0.119617	0.900307	0.919818	0.0195107
chr12:50192564:50195830:clu_5414_-	-0.119617	0.0996926	0.080182	-0.0195107
chr12:51008624:51009117:clu_5415_-	-0.0734778	0.0541061	0.0470595	-0.00704657
chr12:51008624:51010695:clu_5415_-	0.0734778	0.945894	0.95294	0.00704657
chr12:51076647:51083229:clu_5417_-	-0.0107023	0.661076	0.656263	-0.00481222
chr12:51076647:51083339:clu_5417_-	0.0107023	0.338924	0.343737	0.00481222
chr12:51095275:51095989:clu_5418_-	0.0511909	0.135079	0.147493	0.0124145
chr12:51095278:51095989:clu_5418_-	-0.0511909	0.864921	0.852507	-0.0124145
chr12:51099779:51101935:clu_5419_-	0.180652	0.324281	0.386229	0.0619484
chr12:51099779:51106525:clu_5419_-	-0.0903265	0.0349376	0.0317346	-0.00320303
chr12:51104203:51106525:clu_5419_-	-0.0903255	0.640782	0.582036	-0.0587454
chr12:51107346:51109121:clu_5420_-	-0.203942	0.587366	0.570413	-0.0169523
chr12:51107346:51110877:clu_5420_-	0.355589	0.0108685	0.0184694	0.00760089
chr12:51109273:51110877:clu_5420_-	-0.151647	0.401766	0.411117	0.00935143
chr12:51190592:51191596:clu_5421_-	0.10601	0.524758	0.509239	-0.0155188
chr12:51190592:51192330:clu_5421_-	-0.28232	0.0104849	0.00690048	-0.00358446
chr12:51191764:51192330:clu_5421_-	0.176311	0.464757	0.48386	0.0191033
chr12:51192471:51195970:clu_5422_-	-0.0860739	0.350882	0.368877	0.0179953
chr12:51192471:51197770:clu_5422_-	0.128698	0.00439706	0.00573003	0.00133298
chr12:51196173:51196799:clu_5422_-	-0.236491	0.315631	0.28548	-0.0301514
chr12:51196173:51197770:clu_5422_-	-0.0558467	0.0424251	0.0459696	0.00354455
chr12:51196927:51197770:clu_5422_-	-0.126026	0.280011	0.282843	0.00283168
chr12:51196946:51197770:clu_5422_-	0.37574	0.00665376	0.0111007	0.00444696
chr12:51198020:51198550:clu_5423_-	0.0774942	0.298472	0.331902	0.0334298
chr12:51198023:51198550:clu_5423_-	-0.0774942	0.701528	0.668098	-0.0334298
chr12:51198686:51199747:clu_5424_-	0.257152	0.33249	0.370369	0.0378789
chr12:51198686:51204173:clu_5424_-	-0.29342	0.0254724	0.0163612	-0.00911118
chr12:51198775:51199747:clu_5424_-	-0.159081	0.057326	0.0421153	-0.0152107
chr12:51199863:51204173:clu_5424_-	0.0634392	0.0537751	0.0493524	-0.00442266
chr12:51199868:51204173:clu_5424_-	0.131909	0.530937	0.521802	-0.00913434
chr12:51204368:51206789:clu_5425_-	0.0790374	0.521478	0.55677	0.0352918
chr12:51204368:51217642:clu_5425_-	-0.0787008	0.12583	0.114741	-0.0110889
chr12:51206883:51208812:clu_5425_-	-0.254197	0.0235199	0.017995	-0.00552483
chr12:51206883:51217642:clu_5425_-	-0.0626054	0.305562	0.283155	-0.022407
chr12:51208292:51217642:clu_5425_-	0.151858	0.00820433	0.00942125	0.00121692
chr12:51208909:51217642:clu_5425_-	0.164607	0.0154055	0.0179176	0.00251202
chr12:53066479:53066573:clu_5428_-	-0.188622	0.00389967	0.00280894	-0.00109073
chr12:53066486:53066573:clu_5428_-	0.147487	0.443232	0.446803	0.00357124
chr12:53066486:53067648:clu_5428_-	-0.0943684	0.00144717	0.00114543	-0.000301741
chr12:53066692:53067648:clu_5428_-	0.135503	0.551421	0.549242	-0.00217877
chr12:53068304:53073286:clu_5429_-	-0.0721778	0.431294	0.440248	0.00895402
chr12:53068304:53074649:clu_5429_-	0.182443	0.00279438	0.00367951	0.000885131
chr12:53073471:53074649:clu_5429_-	-0.110265	0.565912	0.556072	-0.00983915
chr12:53160844:53161127:clu_5430_-	0.00673449	0.45947	0.461574	0.00210403
chr12:53160844:53161273:clu_5430_-	-0.0132616	0.226967	0.223492	-0.00347462
chr12:53161191:53161273:clu_5430_-	0.00652714	0.313563	0.314934	0.00137058
chr12:53170502:53171326:clu_5431_-	0.0852263	0.105322	0.108228	0.00290569
chr12:53170502:53171882:clu_5431_-	-0.355816	0.0866578	0.0572908	-0.029367
chr12:53170502:53173345:clu_5431_-	0.0901538	0.260591	0.269103	0.00851211
chr12:53171441:53171882:clu_5431_-	0.0901019	0.142919	0.14758	0.00466073
chr12:53172648:53173345:clu_5431_-	0.0903343	0.40451	0.417798	0.0132885
chr12:53314441:53314751:clu_5433_-	-0.122446	0.397583	0.381292	-0.0162913
chr12:53314441:53315094:clu_5433_-	0.247701	0.0985386	0.136832	0.0382937
chr12:53314849:53315094:clu_5433_-	-0.125255	0.503878	0.481876	-0.0220024
chr12:53320692:53321343:clu_5434_-	-0.161108	0.740987	0.674561	-0.0664257
chr12:53320692:53321471:clu_5434_-	0.161108	0.259013	0.325439	0.0664257
chr12:53487145:53487255:clu_5435_-	-0.104776	0.140244	0.116828	-0.023416
chr12:53487155:53487255:clu_5435_-	0.104776	0.859756	0.883172	0.023416
chr12:53487428:53493699:clu_5436_-	0.344239	0.112234	0.112507	0.00027306
chr12:53487428:53499427:clu_5436_-	0.408427	0.804095	0.859487	0.0553918
chr12:53493860:53499427:clu_5436_-	-0.752666	0.0836707	0.0280059	-0.0556648
chr12:53537552:53543297:clu_5437_-	0.478081	0.0173218	0.0438496	0.0265277
chr12:53537552:53543330:clu_5437_-	-0.478081	0.982678	0.95615	-0.0265277
chr12:53601021:53624646:clu_5438_-	-0.745208	0.0735631	0.026032	-0.0475311
chr12:53601021:53625951:clu_5438_-	0.415311	0.143795	0.162405	0.0186097
chr12:53601021:53626279:clu_5438_-	0.329896	0.782642	0.811563	0.0289214
chr12:53665428:53666635:clu_5439_-	0.00557578	0.0303816	0.0312734	0.000891852
chr12:53665428:53669148:clu_5439_-	-0.0246759	0.96097	0.959703	-0.00126695
chr12:53666752:53669148:clu_5439_-	0.0191002	0.0086485	0.0090236	0.000375094
chr12:53669339:53669871:clu_5440_-	-0.202471	0.00396165	0.00264597	-0.00131568
chr12:53669341:53669871:clu_5440_-	0.202471	0.996038	0.997354	0.00131568
chr12:53669948:53672576:clu_5441_-	-0.301285	0.996109	0.992915	-0.00319411
chr12:53670114:53672576:clu_5441_-	0.301285	0.00389074	0.00708485	0.00319411
chr12:53672645:53673696:clu_5442_-	0.0441746	0.0247548	0.0269797	0.0022249
chr12:53672645:53676053:clu_5442_-	-0.0441746	0.975245	0.97302	-0.0022249
chr12:53719829:53721467:clu_5443_-	0.0308544	0.992709	0.993142	0.000433333
chr12:53720011:53721467:clu_5443_-	-0.0308544	0.00729111	0.00685777	-0.000433333
chr12:54183959:54186893:clu_5444_-	0.396058	0.0572171	0.0978116	0.0405945
chr12:54183959:54187819:clu_5444_-	-0.412425	0.452499	0.344637	-0.107862
chr12:54183959:54188515:clu_5444_-	-0.445953	0.0705989	0.0519974	-0.0186015
chr12:54183959:54188951:clu_5444_-	-0.0880985	0.204705	0.215638	0.0109334
chr12:54187011:54187819:clu_5444_-	0.52641	0.0553756	0.107843	0.0524679
chr12:54187905:54188951:clu_5444_-	0.146277	0.0624682	0.083185	0.0207168
chr12:54188596:54188951:clu_5444_-	-0.122269	0.0971369	0.0988877	0.00175077
chr12:54246212:54252041:clu_5445_-	0.027858	0.0216946	0.0229092	0.00121457
chr12:54246215:54252041:clu_5445_-	-0.027858	0.978305	0.977091	-0.00121457
chr12:54257692:54259270:clu_5446_-	0.0418421	0.0682223	0.073303	0.00508062
chr12:54257692:54259509:clu_5446_-	0.0134491	0.262347	0.273994	0.0116464
chr12:54257692:54280008:clu_5446_-	-0.0552912	0.66943	0.652703	-0.016727
chr12:54371096:54371473:clu_5447_-	-0.0730943	0.440498	0.451176	0.0106779
chr12:54371096:54373973:clu_5447_-	0.161344	0.00581461	0.00752901	0.0017144
chr12:54371715:54372894:clu_5447_-	0.0612624	0.00566148	0.00663258	0.000971098
chr12:54371715:54373973:clu_5447_-	-0.122385	0.544447	0.530825	-0.0136226
chr12:54373031:54373973:clu_5447_-	-0.0271272	0.0035789	0.00383808	0.000259186
chr12:54374135:54375844:clu_5448_-	0.343717	0.496747	0.507611	0.0108642
chr12:54374135:54384428:clu_5448_-	-0.953065	0.00710197	0.00198422	-0.00511775
chr12:54375954:54379066:clu_5448_-	0.297478	0.0498608	0.048649	-0.00121184
chr12:54375954:54384428:clu_5448_-	0.31187	0.446291	0.441756	-0.00453457
chr12:54384560:54391235:clu_5449_-	0.539497	0.0114342	0.0212939	0.00985974
chr12:54384564:54384859:clu_5449_-	0.140807	0.0979822	0.122475	0.0244933
chr12:54384564:54385235:clu_5449_-	-0.467122	0.0161903	0.0110189	-0.00517143
chr12:54384564:54385673:clu_5449_-	-0.306124	0.481279	0.384768	-0.0965105
chr12:54384564:54391235:clu_5449_-	0.0954118	0.332002	0.396578	0.0645755
chr12:54384957:54385673:clu_5449_-	0.0643763	0.0280142	0.0324404	0.00442625
chr12:54385002:54385673:clu_5449_-	-0.4424	0.023659	0.016505	-0.00715403
chr12:54385005:54385673:clu_5449_-	0.375554	0.00943884	0.0149201	0.00548121
chr12:54581050:54581976:clu_5450_-	0.0806306	0.522516	0.529065	0.00654949
chr12:54581050:54582732:clu_5450_-	-0.141005	0.0156904	0.0127288	-0.00296155
chr12:54582131:54582732:clu_5450_-	0.0603741	0.461794	0.458206	-0.00358793
chr12:54950390:54956754:clu_5451_-	0.228182	0.13067	0.145349	0.0146785
chr12:54950390:54961168:clu_5451_-	0.0520925	0.120582	0.112472	-0.00811052
chr12:54950390:54962431:clu_5451_-	-0.428233	0.00209472	0.0012086	-0.000886119
chr12:54950390:54963742:clu_5451_-	0.316558	0.00138122	0.00167834	0.000297116
chr12:54956807:54961168:clu_5451_-	0.193972	0.079618	0.0855833	0.00596524
chr12:54961267:54962431:clu_5451_-	0.131675	0.253811	0.25635	0.00253874
chr12:54963168:54963742:clu_5451_-	-0.382091	0.00341019	0.00206051	-0.00134968
chr12:54963238:54963742:clu_5451_-	-0.00712463	0.00292302	0.00256965	-0.000353369
chr12:54963238:54963785:clu_5451_-	-0.430501	0.0155982	0.00897939	-0.0066188
chr12:54963242:54963742:clu_5451_-	0.0979446	0.367699	0.359059	-0.00864005
chr12:54963242:54963785:clu_5451_-	0.227525	0.0222119	0.0246908	0.0024789
chr12:54963950:54966053:clu_5452_-	0.00482629	0.505284	0.508007	0.00272284
chr12:54963950:54966388:clu_5452_-	0.00132232	0.00538303	0.0053931	1.00772e-05
chr12:54966151:54966388:clu_5452_-	-0.00614861	0.489333	0.4866	-0.00273292
chr12:54967892:54973477:clu_5453_-	0.0282002	0.890293	0.895681	0.00538867
chr12:54968013:54973477:clu_5453_-	-0.0282002	0.109707	0.104319	-0.00538867
chr12:54973519:54973611:clu_5454_-	0.493671	0.196592	0.314368	0.117775
chr12:54973519:54974400:clu_5454_-	-0.0533804	0.608812	0.563343	-0.0454691
chr12:54973535:54973611:clu_5454_-	-0.44029	0.194596	0.12229	-0.0723061
chr12:55697050:55697216:clu_5455_-	-0.284977	0.0545485	0.0315988	-0.0229497
chr12:55697068:55697216:clu_5455_-	0.284977	0.945452	0.968401	0.0229497
chr12:55698917:55699870:clu_5456_-	-0.0660464	0.477113	0.495466	0.0183529
chr12:55698917:55700262:clu_5456_-	-0.20389	0.0502016	0.0454198	-0.00478177
chr12:55698917:55700899:clu_5456_-	-0.207167	0.0318424	0.0287151	-0.0031273
chr12:55699989:55700899:clu_5456_-	-0.172986	0.424881	0.396475	-0.0284052
chr12:55700393:55700899:clu_5456_-	0.650089	0.0159625	0.0339239	0.0179614
chr12:55701154:55702872:clu_5457_-	0.20655	0.46739	0.486657	0.0192667
chr12:55701154:55712063:clu_5457_-	-0.213709	0.0312613	0.0213813	-0.00988001
chr12:55703178:55707477:clu_5457_-	0.186204	0.438756	0.447642	0.00888534
chr12:55703178:55712063:clu_5457_-	-0.179045	0.0625922	0.0443202	-0.018272
chr12:55728352:55728953:clu_5458_-	-0.134992	0.887976	0.858179	-0.0297969
chr12:55728352:55729282:clu_5458_-	0.134992	0.112024	0.141821	0.0297969
chr12:55803728:55815887:clu_5459_-	0.257423	0.068843	0.119643	0.0508001
chr12:55803728:55817666:clu_5459_-	-0.364798	0.910285	0.849137	-0.0611477
chr12:55815939:55817666:clu_5459_-	0.107375	0.020872	0.0312196	0.0103476
chr12:55800629:55800854:clu_5460_-	0.0124657	0.464786	0.456646	-0.0081393
chr12:55800629:55803629:clu_5460_-	-0.061532	0.0195942	0.017878	-0.00171624
chr12:55800900:55803629:clu_5460_-	0.0490663	0.51562	0.525476	0.00985553
chr12:55828714:55829141:clu_5461_-	-0.322538	0.297761	0.241165	-0.0565967
chr12:55828714:55829489:clu_5461_-	-0.120014	0.61893	0.613822	-0.00510854
chr12:55828714:55830696:clu_5461_-	0.442552	0.0833087	0.145014	0.0617053
chr12:56163765:56164303:clu_5463_-	0.163673	0.304227	0.372652	0.0684251
chr12:56163765:56164648:clu_5463_-	-0.195803	0.547605	0.468225	-0.0793798
chr12:56164368:56164648:clu_5463_-	0.0321305	0.148169	0.159123	0.0109547
chr12:56172701:56172937:clu_5464_-	0.12981	0.053414	0.0566751	0.00326109
chr12:56172701:56173696:clu_5464_-	0.0232715	0.00628928	0.00599886	-0.000290417
chr12:56172704:56172937:clu_5464_-	0.11864	0.410983	0.43123	0.0202477
chr12:56172704:56173696:clu_5464_-	-0.330615	0.0535798	0.0358739	-0.0177059
chr12:56173029:56173696:clu_5464_-	0.0588934	0.475734	0.470222	-0.00551242
chr12:56208298:56210297:clu_5465_-	-0.109868	0.986735	0.985194	-0.00154141
chr12:56208298:56210301:clu_5465_-	0.187914	0.00361066	0.00485548	0.00124482
chr12:56208298:56210343:clu_5465_-	-0.0780459	0.00965415	0.00995073	0.000296586
chr12:56210568:56212996:clu_5466_-	-0.0774972	0.0334278	0.0287663	-0.0046615
chr12:56210568:56213958:clu_5466_-	0.0774972	0.966572	0.971234	0.0046615
chr12:56214070:56216429:clu_5467_-	0.0179526	0.522859	0.541364	0.0185051
chr12:56214070:56221760:clu_5467_-	-0.0327049	0.00365842	0.00360079	-5.76271e-05
chr12:56216613:56221760:clu_5467_-	-0.0936258	0.39363	0.364531	-0.0290984
chr12:56216613:56221903:clu_5467_-	0.108378	0.079853	0.0905039	0.0106509
chr12:56315242:56315821:clu_5468_-	-0.108455	0.963331	0.954849	-0.00848144
chr12:56315242:56315878:clu_5468_-	0.108455	0.0366691	0.0451506	0.00848144
chr12:56257361:56257519:clu_5469_-	-0.0324374	0.0285099	0.026767	-0.00174292
chr12:56257361:56257828:clu_5469_-	0.0324374	0.97149	0.973233	0.00174292
chr12:56282907:56283792:clu_5470_-	-0.323439	0.0101321	0.00632727	-0.00380481
chr12:56282991:56283792:clu_5470_-	0.111362	0.53905	0.51997	-0.0190799
chr12:56282991:56285916:clu_5470_-	0.0135144	0.00439294	0.00384246	-0.000550474
chr12:56283857:56285916:clu_5470_-	0.198563	0.446425	0.46986	0.0234352
chr12:56286620:56300160:clu_5471_-	-0.369341	0.00726641	0.00482723	-0.00243917
chr12:56286645:56298609:clu_5471_-	0.0812725	0.0134445	0.014016	0.000571448
chr12:56286645:56299828:clu_5471_-	0.280784	0.00481001	0.00612168	0.00131167
chr12:56286645:56299926:clu_5471_-	0.264106	0.00702995	0.00879899	0.00176905
chr12:56286645:56300160:clu_5471_-	0.0625431	0.65658	0.671787	0.0152065
chr12:56286645:56314851:clu_5471_-	0.0998669	0.00744592	0.00790808	0.000462169
chr12:56298691:56300160:clu_5471_-	-0.41372	0.0108774	0.00691245	-0.003965
chr12:56311414:56314851:clu_5471_-	-0.00551014	0.292546	0.279629	-0.0129167
chr12:56300220:56310958:clu_5472_-	-0.0644714	0.0119073	0.0104819	-0.0014254
chr12:56310595:56310958:clu_5472_-	0.0644714	0.988093	0.989518	0.0014254
chr12:56317643:56318237:clu_5473_-	0.18175	0.463617	0.531052	0.0674347
chr12:56317643:56319088:clu_5473_-	-0.0941475	0.0661166	0.0574735	-0.00864314
chr12:56318434:56319088:clu_5473_-	-0.0876023	0.470266	0.411475	-0.0587916
chr12:56323913:56324037:clu_5474_-	0.0924926	0.268102	0.305915	0.0378127
chr12:56323913:56324049:clu_5474_-	-0.0924926	0.731898	0.694085	-0.0378127
chr12:56324182:56324294:clu_5475_-	-0.331231	0.427108	0.277655	-0.149453
chr12:56324185:56324294:clu_5475_-	0.331231	0.572892	0.722345	0.149453
chr12:56355791:56356132:clu_5476_-	0.0547017	0.233973	0.254149	0.0201754
chr12:56355803:56356132:clu_5476_-	-0.0547017	0.766027	0.745851	-0.0201754
chr12:56474896:56475044:clu_5477_-	0.0851824	0.488955	0.478361	-0.010594
chr12:56474896:56475624:clu_5477_-	-0.228477	0.0256226	0.0183185	-0.00730412
chr12:56475110:56475624:clu_5477_-	0.143295	0.485423	0.503321	0.0178981
chr12:56475682:56475945:clu_5478_-	0.177234	0.305253	0.320426	0.0151732
chr12:56475682:56477660:clu_5478_-	-0.597148	0.0102364	0.00495344	-0.005283
chr12:56475977:56477660:clu_5478_-	0.15799	0.230899	0.237757	0.00685757
chr12:56475977:56477933:clu_5478_-	0.173253	0.0125175	0.0130875	0.000569996
chr12:56477718:56477933:clu_5478_-	0.0886707	0.441094	0.423776	-0.0173178
chr12:56478262:56479052:clu_5479_-	0.0715273	0.440168	0.456606	0.0164381
chr12:56478262:56479780:clu_5479_-	-0.120502	0.154289	0.132087	-0.0222017
chr12:56479181:56479780:clu_5479_-	0.0489747	0.405543	0.411307	0.00576358
chr12:56479901:56480288:clu_5480_-	0.17788	0.653371	0.695473	0.0421019
chr12:56479901:56487937:clu_5480_-	-0.169427	0.01304	0.00980763	-0.00323236
chr12:56480387:56487937:clu_5480_-	-0.00845272	0.333589	0.294719	-0.0388695
chr12:56599355:56599702:clu_5481_-	0.0307108	0.13525	0.142596	0.00734598
chr12:56599358:56599702:clu_5481_-	-0.0307108	0.86475	0.857404	-0.00734598
chr12:56600096:56600201:clu_5482_-	-0.246583	0.976212	0.961629	-0.0145828
chr12:56600117:56600201:clu_5482_-	0.246583	0.023788	0.0383709	0.0145828
chr12:56601086:56601180:clu_5483_-	-0.132304	0.0694493	0.0541776	-0.0152717
chr12:56601098:56601180:clu_5483_-	0.132304	0.930551	0.945822	0.0152717
chr12:56617532:56630125:clu_5484_-	-0.309053	0.593162	0.529822	-0.0633405
chr12:56617532:56630776:clu_5484_-	-0.13505	0.154033	0.163734	0.00970083
chr12:56617532:56634945:clu_5484_-	0.722958	0.0118578	0.0297274	0.0178696
chr12:56617532:56636182:clu_5484_-	-0.150098	0.0838216	0.0877699	0.00394828
chr12:56630865:56634945:clu_5484_-	-0.173433	0.0439536	0.0449624	0.0010088
chr12:56630865:56636182:clu_5484_-	0.0446758	0.113172	0.143985	0.030813
chr12:56644955:56645171:clu_5485_-	-0.0110427	0.461062	0.454517	-0.0065451
chr12:56644955:56645837:clu_5485_-	-0.00436466	0.00224067	0.00222366	-1.70076e-05
chr12:56645353:56645837:clu_5485_-	0.0154074	0.536698	0.54326	0.0065621
chr12:56639307:56639646:clu_5486_-	-1.24895	0.00199363	0.000381943	-0.00161169
chr12:56639307:56639980:clu_5486_-	0.435202	0.309505	0.319475	0.00997002
chr12:56639307:56642458:clu_5486_-	0.423177	0.0148606	0.0151559	0.00029536
chr12:56640192:56642458:clu_5486_-	0.390567	0.673641	0.664988	-0.00865369
chr12:56664800:56666204:clu_5487_-	-0.00646293	0.305556	0.298224	-0.00733205
chr12:56664800:56670275:clu_5487_-	0.0177421	0.00660912	0.00660857	-5.50744e-07
chr12:56664800:56671749:clu_5487_-	-0.099801	0.00125384	0.0011147	-0.000139141
chr12:56666266:56670275:clu_5487_-	0.03931	0.333083	0.340317	0.00723356
chr12:56666266:56671749:clu_5487_-	0.0309761	0.00725623	0.00735228	9.60541e-05
chr12:56670364:56671749:clu_5487_-	0.0182358	0.346242	0.346384	0.00014212
chr12:56673065:56687250:clu_5488_-	-0.142929	0.0126823	0.010465	-0.00221732
chr12:56673065:56687315:clu_5488_-	0.0916094	0.00399549	0.0041684	0.000172911
chr12:56673065:56687998:clu_5488_-	0.0513201	0.983322	0.985367	0.0020444
chr12:56714675:56724452:clu_5489_-	0.0171243	0.0293782	0.0303707	0.000992505
chr12:56714687:56724452:clu_5489_-	-0.0171243	0.970622	0.969629	-0.000992505
chr12:56724523:56724962:clu_5490_-	-0.00888305	0.383837	0.383897	5.95787e-05
chr12:56724523:56725263:clu_5490_-	-0.0101007	0.595991	0.595358	-0.000632843
chr12:56724549:56725263:clu_5490_-	0.0189837	0.0201724	0.0207456	0.000573264
chr12:57235809:57236587:clu_5491_-	-0.0796723	0.117306	0.101786	-0.0155201
chr12:57235809:57236593:clu_5491_-	0.0796723	0.882694	0.898214	0.0155201
chr12:57256068:57256414:clu_5492_-	-0.0682771	0.0360027	0.0315523	-0.00445042
chr12:57256074:57256414:clu_5492_-	0.0682771	0.963997	0.968448	0.00445042
chr12:57269994:57272453:clu_5493_-	0.0422318	0.43357	0.446604	0.0130339
chr12:57269994:57280358:clu_5493_-	-0.0705814	0.230102	0.211734	-0.0183685
chr12:57272554:57280358:clu_5493_-	0.0283496	0.336328	0.341662	0.00533458
chr12:57284056:57288857:clu_5494_-	0.139377	0.230781	0.254427	0.0236464
chr12:57284056:57289009:clu_5494_-	-0.157167	0.153895	0.126125	-0.02777
chr12:57284056:57295399:clu_5494_-	-0.128015	0.00938606	0.00791992	-0.00146615
chr12:57288910:57289009:clu_5494_-	0.0919962	0.199479	0.209742	0.0102622
chr12:57289040:57292572:clu_5494_-	-0.00351349	0.12694	0.121312	-0.00562743
chr12:57289040:57295399:clu_5494_-	0.0386519	0.178545	0.177979	-0.000566665
chr12:57292649:57295399:clu_5494_-	0.061459	0.00339505	0.00346235	6.72972e-05
chr12:57292667:57295399:clu_5494_-	0.0613881	0.0945405	0.0964077	0.00186717
chr12:57292721:57295399:clu_5494_-	-0.104177	0.0030386	0.00262581	-0.000412791
chr12:57296551:57297328:clu_5495_-	-0.120721	0.479373	0.454367	-0.0250064
chr12:57296551:57298090:clu_5495_-	0.146816	0.016214	0.0200823	0.00386827
chr12:57297387:57298090:clu_5495_-	-0.0260945	0.504413	0.525551	0.0211381
chr12:57303217:57304473:clu_5496_-	-0.61586	0.00890513	0.0046473	-0.00425783
chr12:57303217:57305640:clu_5496_-	0.188504	0.0321554	0.0375099	0.00535444
chr12:57303217:57310264:clu_5496_-	0.0695739	0.433293	0.448769	0.0154753
chr12:57303217:57395749:clu_5496_-	0.796349	0.0036059	0.00772482	0.00411892
chr12:57304561:57305640:clu_5496_-	-0.141429	0.00683187	0.00572984	-0.00110203
chr12:57305663:57310264:clu_5496_-	-0.104022	0.0427855	0.0372516	-0.00553387
chr12:57310463:57331965:clu_5496_-	0.107496	0.00931874	0.0100246	0.000705855
chr12:57310463:57339573:clu_5496_-	-0.614449	0.00174429	0.000911572	-0.000832715
chr12:57310463:57341305:clu_5496_-	0.699437	0.00461668	0.00897669	0.00436001
chr12:57310463:57341386:clu_5496_-	0.141835	0.0509377	0.0567104	0.00577265
chr12:57310463:57342169:clu_5496_-	0.23597	0.0282244	0.0345248	0.00630032
chr12:57310463:57342190:clu_5496_-	-0.565961	0.00419955	0.00230374	-0.00189581
chr12:57310463:57344304:clu_5496_-	1.00438	0.0015083	0.00397842	0.00247011
chr12:57310463:57351142:clu_5496_-	0.159865	0.00227181	0.00257528	0.000303475
chr12:57310463:57395749:clu_5496_-	-0.0715703	0.173881	0.156385	-0.0174962
chr12:57310463:57422859:clu_5496_-	0.00694226	0.00670285	0.00652078	-0.000182072
chr12:57310463:57430720:clu_5496_-	0.107904	0.0305332	0.0328593	0.00232618
chr12:57322212:57395749:clu_5496_-	-0.327345	0.00254133	0.00176979	-0.00077154
chr12:57395818:57396968:clu_5496_-	-0.0323476	0.00358508	0.00335332	-0.000231757
chr12:57395818:57398057:clu_5496_-	0.00371511	0.0309305	0.0299933	-0.000937126
chr12:57395818:57422859:clu_5496_-	-0.187311	0.0179662	0.0143924	-0.0035738
chr12:57395818:57430720:clu_5496_-	-0.0728408	0.0822046	0.0738391	-0.00836545
chr12:57398198:57402035:clu_5496_-	-0.609017	0.00434001	0.00228046	-0.00205955
chr12:57398198:57430720:clu_5496_-	-0.531152	0.0077707	0.00441376	-0.00335694
chr12:57422959:57430720:clu_5496_-	0.351333	0.00914561	0.0125551	0.00340948
chr12:57535845:57538519:clu_5497_-	0.186048	0.119376	0.150163	0.0307868
chr12:57535845:57546028:clu_5497_-	-0.221952	0.42049	0.35173	-0.0687603
chr12:57541372:57546028:clu_5497_-	0.0359041	0.460134	0.498107	0.0379735
chr12:57546096:57546496:clu_5498_-	0.136963	0.00285911	0.00375668	0.000897571
chr12:57546096:57547028:clu_5498_-	-0.136963	0.997141	0.996243	-0.000897571
chr12:57472688:57473603:clu_5499_-	-0.254923	0.499582	0.429569	-0.0700132
chr12:57472688:57474042:clu_5499_-	0.257638	0.0507783	0.0728966	0.0221182
chr12:57473708:57474042:clu_5499_-	-0.002715	0.44964	0.497535	0.0478949
chr12:57517424:57517706:clu_5500_-	-0.000430329	0.166327	0.166208	-0.000119307
chr12:57517438:57517706:clu_5500_-	0.000430329	0.833673	0.833792	0.000119307
chr12:57530769:57532015:clu_5501_-	0.0561802	0.00536196	0.00599576	0.000633801
chr12:57530775:57532015:clu_5501_-	-0.0561802	0.994638	0.994004	-0.000633801
chr12:57532106:57532213:clu_5502_-	0.0885781	0.511837	0.52027	0.0084331
chr12:57532106:57532572:clu_5502_-	-0.14933	0.0152613	0.0122283	-0.00303298
chr12:57532315:57532572:clu_5502_-	0.0607514	0.472902	0.467501	-0.00540012
chr12:57533022:57533238:clu_5503_-	-0.0898848	0.995997	0.995212	-0.000784659
chr12:57533022:57533262:clu_5503_-	0.0898848	0.00400339	0.00478805	0.000784659
chr12:57627858:57628122:clu_5504_-	-0.0174403	0.914623	0.911859	-0.00276345
chr12:57627891:57628122:clu_5504_-	0.0174403	0.0853775	0.0881409	0.00276345
chr12:57628262:57628713:clu_5505_-	-0.0600274	0.969546	0.965795	-0.00375175
chr12:57628397:57628713:clu_5505_-	0.0600274	0.0304537	0.0342054	0.00375175
chr12:57631086:57631200:clu_5506_-	-0.0430778	0.543504	0.545019	0.00151484
chr12:57631086:57631915:clu_5506_-	0.0952169	0.00850623	0.00979505	0.00128882
chr12:57631364:57631915:clu_5506_-	-0.0521391	0.447989	0.445186	-0.00280366
chr12:57632133:57632541:clu_5507_-	-0.0374728	0.120469	0.105346	-0.0151233
chr12:57632133:57632772:clu_5507_-	0.11664	0.865113	0.882561	0.017448
chr12:57632581:57632772:clu_5507_-	-0.0791668	0.0144173	0.0120925	-0.00232473
chr12:57726731:57726974:clu_5508_-	-0.0264375	0.00429704	0.00407664	-0.000220402
chr12:57726794:57726974:clu_5508_-	0.0264375	0.995703	0.995923	0.000220402
chr12:57728085:57728318:clu_5509_-	-0.0311262	0.505806	0.488459	-0.0173469
chr12:57728085:57729639:clu_5509_-	-0.00828028	0.0120466	0.0119023	-0.000144309
chr12:57728377:57729639:clu_5509_-	0.0394065	0.482148	0.499639	0.0174912
chr12:57730611:57730791:clu_5510_-	-0.0791463	0.0122629	0.0104864	-0.00177646
chr12:57730614:57730791:clu_5510_-	0.0791463	0.987737	0.989514	0.00177646
chr12:57734166:57734319:clu_5511_-	0.0609622	0.00180429	0.00203777	0.000233483
chr12:57734173:57734319:clu_5511_-	-0.0609622	0.998196	0.997962	-0.000233483
chr12:57734679:57735369:clu_5512_-	-0.434212	0.998854	0.997273	-0.00158119
chr12:57735259:57735369:clu_5512_-	0.434212	0.0011463	0.0027275	0.00158119
chr12:57824005:57824227:clu_5514_-	-0.0401238	0.0242962	0.0224648	-0.00183145
chr12:57824089:57824227:clu_5514_-	0.0401238	0.975704	0.977535	0.00183145
chr12:57824319:57826346:clu_5515_-	-0.0235149	0.281645	0.301035	0.0193909
chr12:57824319:57827552:clu_5515_-	-0.400584	0.00170457	0.00124961	-0.000454968
chr12:57826402:57826996:clu_5515_-	-0.0860498	0.362708	0.364179	0.00147096
chr12:57826402:57827552:clu_5515_-	0.78813	0.00395418	0.00951624	0.00556206
chr12:57827097:57827534:clu_5515_-	-0.105542	0.0266054	0.0261976	-0.000407773
chr12:57827097:57827552:clu_5515_-	-0.172439	0.323383	0.297822	-0.0255612
chr12:57827590:57828294:clu_5516_-	0.794692	0.00579202	0.027758	0.0219659
chr12:57827590:57829448:clu_5516_-	-0.794692	0.994208	0.972242	-0.0219659
chr12:61710417:61719748:clu_5517_-	1.37188	0.00228741	0.0140827	0.0117953
chr12:61710417:61720687:clu_5517_-	-0.456595	0.0516378	0.0510754	-0.000562338
chr12:61710417:61753622:clu_5517_-	-0.457577	0.858933	0.848746	-0.0101878
chr12:61720924:61753622:clu_5517_-	-0.457711	0.0871415	0.0860963	-0.00104519
chr12:61755024:61867320:clu_5518_-	0.0937956	0.47703	0.487314	0.0102841
chr12:61755024:62191259:clu_5518_-	-0.0733467	0.0074198	0.00641307	-0.00100672
chr12:61867426:62191259:clu_5518_-	0.0565252	0.50641	0.498402	-0.00800871
chr12:61867426:62191912:clu_5518_-	-0.0769742	0.00913937	0.00787073	-0.00126864
chr12:62802160:62832084:clu_5519_-	0.112554	0.0218606	0.0272292	0.00536862
chr12:62802160:62832114:clu_5519_-	-0.112554	0.978139	0.972771	-0.00536862
chr12:62832279:62933923:clu_5520_-	0.046663	0.06267	0.0578138	-0.00485624
chr12:62832279:62934228:clu_5520_-	-0.183924	0.0162506	0.0119042	-0.00434646
chr12:62832279:62934492:clu_5520_-	0.137261	0.921079	0.930282	0.0092027
chr12:63560662:63567600:clu_5521_-	0.0980698	0.214033	0.226937	0.0129036
chr12:63560662:63569224:clu_5521_-	-0.387047	0.219163	0.143056	-0.0761065
chr12:63560662:63570758:clu_5521_-	0.137419	0.253999	0.28012	0.0261216
chr12:63569349:63570758:clu_5521_-	0.151558	0.312805	0.349886	0.0370813
chr12:63600386:63608616:clu_5522_-	-0.00882776	0.59628	0.555308	-0.040972
chr12:63600386:63617304:clu_5522_-	-0.195805	0.0545532	0.0421406	-0.0124126
chr12:63608675:63617304:clu_5522_-	0.204633	0.349167	0.402552	0.0533846
chr12:63621337:63624040:clu_5523_-	-0.0544982	0.297993	0.274429	-0.0235642
chr12:63621337:63626469:clu_5523_-	0.118281	0.466799	0.510964	0.0441655
chr12:63624131:63626469:clu_5523_-	-0.063783	0.235208	0.214607	-0.0206013
chr12:64721705:64723006:clu_5524_-	-0.204275	0.491328	0.467796	-0.0235323
chr12:64721705:64728956:clu_5524_-	0.322096	0.00725613	0.0116947	0.00443858
chr12:64723113:64728956:clu_5524_-	-0.117822	0.501416	0.520509	0.0190938
chr12:65055213:65056031:clu_5525_-	-0.32181	0.981438	0.965252	-0.0161857
chr12:65055213:65056073:clu_5525_-	0.32181	0.0185622	0.0347479	0.0161857
chr12:66138734:66145841:clu_5526_-	0.00263303	0.0385566	0.0387523	0.000195688
chr12:66138769:66145841:clu_5526_-	-0.00263303	0.961443	0.961248	-0.000195688
chr12:66153448:66160736:clu_5527_-	-0.197287	0.0810807	0.0574469	-0.0236338
chr12:66153448:66169855:clu_5527_-	0.17895	0.880276	0.908585	0.0283093
chr12:66161172:66169855:clu_5527_-	0.0183371	0.0386435	0.033968	-0.00467549
chr12:66371927:66377017:clu_5528_-	0.22091	0.395229	0.454437	0.0592079
chr12:66371927:66377174:clu_5528_-	-0.406812	0.253555	0.155626	-0.0979296
chr12:66377061:66377174:clu_5528_-	0.185902	0.351216	0.389937	0.0387218
chr12:66455561:66462924:clu_5529_-	-0.0521075	0.283101	0.262436	-0.0206651
chr12:66455564:66462924:clu_5529_-	0.0521075	0.716899	0.737564	0.0206651
chr12:66541950:66596847:clu_5530_-	-0.133377	0.600851	0.608237	0.00738615
chr12:66541950:66804053:clu_5530_-	0.575155	0.017259	0.0354842	0.0182251
chr12:66596927:66678850:clu_5530_-	0.117816	0.0319163	0.0415346	0.00961836
chr12:66596927:66804053:clu_5530_-	-0.373518	0.130041	0.103537	-0.0265043
chr12:66596927:67069050:clu_5530_-	-0.186076	0.219932	0.211207	-0.00872531
chr12:70242893:70243066:clu_5532_-	0.414952	0.750075	0.87313	0.123054
chr12:70242893:70243312:clu_5532_-	-0.414952	0.249925	0.12687	-0.123054
chr12:70563107:70565800:clu_5533_-	0.217876	0.222996	0.292375	0.0693787
chr12:70563107:70566435:clu_5533_-	-0.236594	0.525263	0.437165	-0.0880978
chr12:70565904:70566435:clu_5533_-	0.0187178	0.251741	0.27046	0.0187191
chr12:70609339:70609761:clu_5534_-	0.292145	0.741953	0.837594	0.095641
chr12:70609339:70622390:clu_5534_-	-0.292145	0.258047	0.162406	-0.095641
chr12:70662605:70664333:clu_5535_-	0.0870406	0.12573	0.146143	0.0204138
chr12:70662605:70684127:clu_5535_-	-0.0870406	0.87427	0.853857	-0.0204138
chr12:70892977:70903664:clu_5536_-	-0.103236	0.0542365	0.0445696	-0.00966696
chr12:70892977:70920333:clu_5536_-	0.103236	0.945763	0.95543	0.00966696
chr12:71657301:71660371:clu_5537_-	-0.745006	0.0898756	0.021771	-0.0681047
chr12:71657301:71663013:clu_5537_-	0.745006	0.910124	0.978229	0.0681047
chr12:75051317:75207297:clu_5539_-	-0.0974042	0.97899	0.974586	-0.00440395
chr12:75192298:75207297:clu_5539_-	0.0974042	0.02101	0.0254139	0.00440395
chr12:75041206:75042280:clu_5540_-	-0.267095	0.0207779	0.0187474	-0.00203055
chr12:75041206:75050390:clu_5540_-	0.245893	0.00188429	0.00283971	0.000955418
chr12:75041448:75042280:clu_5540_-	0.262005	0.00149587	0.00229096	0.000795091
chr12:75042374:75048153:clu_5540_-	-0.179558	0.0310762	0.0306043	-0.000471863
chr12:75042374:75050390:clu_5540_-	0.248002	0.00744479	0.0112433	0.00379853
chr12:75043241:75048153:clu_5540_-	-0.182159	0.261476	0.256836	-0.00463932
chr12:75043241:75048192:clu_5540_-	0.24031	0.00279499	0.00418871	0.00139373
chr12:75043241:75050390:clu_5540_-	0.244277	0.00566046	0.00851678	0.00285633
chr12:75043813:75048153:clu_5540_-	-0.0950333	0.058032	0.0621915	0.00415951
chr12:75043813:75049885:clu_5540_-	-0.24373	0.00233378	0.00215548	-0.000178293
chr12:75043813:75050390:clu_5540_-	0.140857	0.00257518	0.00349395	0.00091877
chr12:75048056:75048153:clu_5540_-	-0.0295076	0.00200803	0.00229769	0.000289658
chr12:75048266:75050390:clu_5540_-	-0.167658	0.0360089	0.0358867	-0.000122241
chr12:75048317:75049885:clu_5540_-	-0.19577	0.122798	0.118988	-0.0038094
chr12:75048317:75050390:clu_5540_-	-0.101865	0.285979	0.30439	0.0184111
chr12:75049938:75050390:clu_5540_-	0.221864	0.00378435	0.00556777	0.00178342
chr12:75049988:75050390:clu_5540_-	-0.347344	0.15122	0.12592	-0.0252997
chr12:75049988:75051157:clu_5540_-	0.206512	0.00265081	0.00384062	0.00118981
chr12:75208002:75208295:clu_5541_-	0.135453	0.00874969	0.00943917	0.000689489
chr12:75208002:75208413:clu_5541_-	-0.197245	0.0125204	0.00968434	-0.00283603
chr12:75208002:75209207:clu_5541_-	0.0617926	0.97873	0.980876	0.00214654
chr12:75321576:75322974:clu_5542_-	0.411238	0.0565286	0.095672	0.0391434
chr12:75321576:75323177:clu_5542_-	-0.16202	0.142724	0.13616	-0.0065635
chr12:75321576:75390838:clu_5542_-	-0.228368	0.16603	0.148227	-0.0178035
chr12:75323087:75323177:clu_5542_-	0.100923	0.10161	0.126091	0.0244813
chr12:75323222:75325239:clu_5542_-	-0.353496	0.163434	0.128747	-0.0346862
chr12:75323222:75390838:clu_5542_-	0.632538	0.0242545	0.0512176	0.026963
chr12:75361019:75390838:clu_5542_-	0.503581	0.055652	0.1033	0.0476482
chr12:75371482:75390838:clu_5542_-	-0.299002	0.150981	0.125599	-0.0253821
chr12:75390381:75390838:clu_5542_-	-0.605395	0.138786	0.0849856	-0.0538007
chr12:75293367:75298687:clu_5543_-	-0.0346773	0.386622	0.37625	-0.0103714
chr12:75293367:75304757:clu_5543_-	-0.03353	0.361484	0.352191	-0.00929322
chr12:75299859:75304757:clu_5543_-	-0.0258389	0.0580086	0.0569536	-0.00105496
chr12:75299911:75304757:clu_5543_-	0.0940462	0.193886	0.214605	0.0207196
chr12:75298780:75298871:clu_5544_-	0.195204	0.329451	0.46764	0.13819
chr12:75298780:75299837:clu_5544_-	0.273993	0.0528612	0.0811851	0.0283239
chr12:75298966:75299837:clu_5544_-	-0.469198	0.617688	0.451175	-0.166513
chr12:75312915:75316284:clu_5545_-	0.0560742	0.180892	0.198107	0.0172151
chr12:75312915:75316312:clu_5545_-	-0.0560742	0.819108	0.801893	-0.0172151
chr12:76047718:76048393:clu_5546_-	0.166044	0.734761	0.794294	0.0595322
chr12:76047718:76048421:clu_5546_-	-0.166044	0.265239	0.205706	-0.0595322
chr12:76049250:76049756:clu_5547_-	0.00638247	0.811756	0.813699	0.00194283
chr12:76049525:76049756:clu_5547_-	-0.00638247	0.188244	0.186301	-0.00194283
chr12:76056158:76059798:clu_5548_-	-0.365916	0.016301	0.012585	-0.00371595
chr12:76056161:76057744:clu_5548_-	0.243532	0.0635996	0.0903179	0.0267184
chr12:76056161:76059798:clu_5548_-	-0.176339	0.852319	0.79538	-0.056939
chr12:76057776:76059798:clu_5548_-	0.298723	0.0677804	0.101717	0.0339366
chr12:76060279:76061010:clu_5549_-	-0.370097	0.00284808	0.00214321	-0.000704868
chr12:76060279:76067371:clu_5549_-	-0.112051	0.350016	0.340933	-0.00908307
chr12:76060279:76074203:clu_5549_-	0.0359382	0.03588	0.0405232	0.00464324
chr12:76060279:76084567:clu_5549_-	0.403641	0.0023737	0.00387231	0.0014986
chr12:76067473:76068909:clu_5549_-	-0.0780177	0.259199	0.261213	0.00201392
chr12:76067473:76084567:clu_5549_-	0.290236	0.00251699	0.00366584	0.00114885
chr12:76068994:76074203:clu_5549_-	-0.077507	0.183837	0.18536	0.00152301
chr12:76074239:76084567:clu_5549_-	-0.0921433	0.16333	0.16229	-0.00103968
chr12:76410634:76422511:clu_5550_-	0.0968718	0.0542381	0.0650788	0.0108407
chr12:76410634:76450851:clu_5550_-	-0.0968718	0.945762	0.934921	-0.0108407
chr12:76450979:76459859:clu_5551_-	0.118079	0.120117	0.10914	-0.0109771
chr12:76450979:76487510:clu_5551_-	-0.291763	0.039205	0.0236444	-0.0155606
chr12:76450985:76459859:clu_5551_-	-0.0130113	0.00864092	0.00688664	-0.00175428
chr12:76450988:76459859:clu_5551_-	0.296092	0.348516	0.378366	0.0298497
chr12:76450988:76487510:clu_5551_-	-0.00430983	0.0454536	0.0365422	-0.00891142
chr12:76459895:76487510:clu_5551_-	0.235639	0.433003	0.442513	0.00950964
chr12:76466488:76487510:clu_5551_-	-0.340725	0.00506401	0.00290815	-0.00215585
chr12:76487618:76558570:clu_5552_-	-0.168531	0.0308889	0.0222471	-0.00864181
chr12:76487618:76559397:clu_5552_-	0.168531	0.969111	0.977753	0.00864181
chr12:79285971:79292008:clu_5553_-	-0.248498	0.787939	0.693291	-0.0946479
chr12:79285971:79292017:clu_5553_-	0.248498	0.212061	0.306709	0.0946479
chr12:79781862:79782571:clu_5554_-	-0.252318	0.0197007	0.0119874	-0.0077133
chr12:79781862:79786374:clu_5554_-	0.252318	0.980299	0.988013	0.0077133
chr12:79786478:79786777:clu_5555_-	-0.372067	0.0184313	0.012682	-0.00574928
chr12:79786478:79788648:clu_5555_-	0.00377205	0.972922	0.974843	0.00192146
chr12:79786858:79788648:clu_5555_-	0.368294	0.00864713	0.012475	0.00382782
chr12:79798584:79805592:clu_5556_-	0.0338889	0.377923	0.391544	0.0136208
chr12:79798584:79806166:clu_5556_-	0.0952893	0.0532957	0.0587131	0.00541739
chr12:79805768:79806166:clu_5556_-	-0.0844751	0.297978	0.274256	-0.0237218
chr12:79805768:79807226:clu_5556_-	-0.266763	0.0267237	0.0204976	-0.00622614
chr12:79806297:79807226:clu_5556_-	0.183861	0.00625595	0.00753013	0.00127418
chr12:79806333:79807226:clu_5556_-	0.0381988	0.237824	0.247459	0.00963566
chr12:79821166:79822116:clu_5557_-	0.19855	0.573975	0.585815	0.01184
chr12:79821166:79828320:clu_5557_-	-0.354637	0.00652186	0.00382819	-0.00269368
chr12:79822190:79828320:clu_5557_-	0.156088	0.419503	0.410357	-0.00914634
chr12:80845939:80848099:clu_5558_-	0.0473861	0.207332	0.237082	0.0297504
chr12:80845939:80848251:clu_5558_-	-0.231636	0.619629	0.536028	-0.0836016
chr12:80848175:80848251:clu_5558_-	0.18425	0.173039	0.22689	0.0538512
chr12:81259660:81261949:clu_5559_-	0.00286406	0.400498	0.39763	-0.00286866
chr12:81259660:81263231:clu_5559_-	-0.0381543	0.171489	0.163418	-0.00807085
chr12:81262040:81263231:clu_5559_-	0.0352902	0.428012	0.438952	0.0109395
chr12:81281432:81283010:clu_5560_-	0.23556	0.0869389	0.0858844	-0.00105451
chr12:81281432:81294835:clu_5560_-	0.279165	0.00320094	0.00330304	0.000102109
chr12:81281450:81283010:clu_5560_-	0.207883	0.251206	0.241385	-0.00982095
chr12:81281450:81284241:clu_5560_-	-0.841871	0.00595253	0.00200207	-0.00395045
chr12:81281450:81294835:clu_5560_-	-0.785965	0.0276713	0.00984207	-0.0178292
chr12:81283039:81284241:clu_5560_-	0.290062	0.269492	0.281136	0.0116437
chr12:81283039:81294835:clu_5560_-	0.311387	0.0526074	0.0560632	0.00345584
chr12:81284303:81294835:clu_5560_-	0.30378	0.302931	0.320384	0.0174534
chr12:81299382:81312160:clu_5561_-	-0.0714598	0.0753996	0.0676671	-0.00773249
chr12:81299382:81325777:clu_5561_-	0.0468824	0.84871	0.85736	0.00865007
chr12:81312168:81325777:clu_5561_-	0.0245775	0.0758905	0.0749729	-0.000917574
chr12:81339331:81341078:clu_5562_-	0.105783	0.00934387	0.01152	0.00217616
chr12:81339334:81341078:clu_5562_-	-0.105783	0.990656	0.98848	-0.00217616
chr12:81344693:81347533:clu_5563_-	0.170029	0.992425	0.994597	0.00217185
chr12:81344693:81347664:clu_5563_-	-0.170029	0.00757498	0.00540313	-0.00217185
chr12:81369194:81369622:clu_5564_-	0.191874	0.0720945	0.093908	0.0218135
chr12:81369194:81374634:clu_5564_-	-0.0963519	0.816805	0.797524	-0.0192809
chr12:81369708:81374634:clu_5564_-	-0.0955224	0.1111	0.108568	-0.00253254
chr12:81384244:81385630:clu_5565_-	0.0077232	0.00848297	0.00861388	0.000130911
chr12:81384244:81405787:clu_5565_-	-0.0077232	0.991517	0.991386	-0.000130911
chr12:81405903:81439972:clu_5566_-	0.0247248	0.376073	0.385398	0.00932457
chr12:81405903:81445556:clu_5566_-	-0.00926711	0.0635797	0.0629785	-0.000601133
chr12:81440046:81445556:clu_5566_-	-0.0154577	0.560347	0.551623	-0.00872344
chr12:81457866:81499750:clu_5567_-	0.130812	0.00258515	0.0028912	0.000306044
chr12:81457866:81535422:clu_5567_-	-0.408912	0.00573479	0.00373861	-0.00199618
chr12:81457866:81597952:clu_5567_-	-0.0912695	0.314688	0.281853	-0.0328349
chr12:81457866:81676791:clu_5567_-	0.0752196	0.28171	0.298023	0.0163133
chr12:81457866:81753973:clu_5567_-	0.105197	0.0271166	0.0295598	0.00244324
chr12:81535511:81597952:clu_5567_-	0.137027	0.00441241	0.00496554	0.000553129
chr12:81675652:81676791:clu_5567_-	0.0397575	0.00484773	0.00494977	0.000102044
chr12:81676844:81687411:clu_5567_-	-0.053371	0.0171351	0.01594	-0.00119509
chr12:81676844:81753973:clu_5567_-	0.0655401	0.341771	0.358079	0.0163084
chr12:82308315:82356960:clu_5568_-	0.190731	0.0954296	0.133819	0.0383891
chr12:82354594:82356960:clu_5568_-	-0.190731	0.90457	0.866181	-0.0383891
chr12:82357269:82358223:clu_5569_-	-0.149098	0.702381	0.63656	-0.0658206
chr12:82357269:82358679:clu_5569_-	0.149098	0.297619	0.36344	0.0658206
chr12:84867193:84870478:clu_5570_-	-0.0159268	0.958154	0.956858	-0.00129597
chr12:84868072:84870478:clu_5570_-	0.0159268	0.0418458	0.0431418	0.00129597
chr12:84892308:84910811:clu_5571_-	-0.11976	0.0147157	0.0116177	-0.00309795
chr12:84892308:84912523:clu_5571_-	0.11976	0.985284	0.988382	0.00309795
chr12:85989552:86001494:clu_5572_-	0.125189	0.142042	0.173064	0.0310221
chr12:85989552:86049674:clu_5572_-	-0.162952	0.622633	0.568701	-0.0539315
chr12:86001581:86049674:clu_5572_-	0.231583	0.0756811	0.102561	0.0268803
chr12:86022544:86049674:clu_5572_-	-0.22827	0.0854379	0.073103	-0.0123348
chr12:86028207:86049674:clu_5572_-	0.0344494	0.0742066	0.0825706	0.00836392
chr12:86049723:86256239:clu_5573_-	-0.128395	0.209124	0.169806	-0.0393183
chr12:86049723:86334065:clu_5573_-	0.128395	0.790876	0.830194	0.0393183
chr12:86435265:86495251:clu_5574_-	0.354381	0.072452	0.10467	0.0322176
chr12:86435265:86727209:clu_5574_-	-0.0248654	0.201875	0.199594	-0.00228067
chr12:86435265:86838666:clu_5574_-	0.0888319	0.16168	0.179101	0.0174218
chr12:86495315:86727209:clu_5574_-	-0.347941	0.0705927	0.0505261	-0.0200666
chr12:86727241:86838666:clu_5574_-	-0.0704067	0.493401	0.466109	-0.0272921
chr12:88115182:88117033:clu_5575_-	-0.329111	0.463339	0.368428	-0.0949111
chr12:88115182:88118483:clu_5575_-	-0.0406003	0.0349506	0.0370857	0.00213514
chr12:88115570:88117033:clu_5575_-	0.328243	0.0433745	0.0665538	0.0231794
chr12:88117145:88118483:clu_5575_-	0.0414689	0.458336	0.527933	0.0695966
chr12:88118743:88119021:clu_5576_-	-0.0120236	0.111843	0.109476	-0.00236651
chr12:88118743:88120114:clu_5576_-	0.0120236	0.888157	0.890524	0.00236651
chr12:88532503:88534691:clu_5577_-	0.280527	0.0176635	0.0305495	0.0128861
chr12:88532503:88545752:clu_5577_-	-0.280527	0.982337	0.96945	-0.0128861
chr12:88545865:88564208:clu_5578_-	0.117905	0.0253831	0.0319178	0.00653475
chr12:88545865:88580264:clu_5578_-	-0.117905	0.974617	0.968082	-0.00653475
chr12:89421257:89425161:clu_5580_-	-0.398793	0.209177	0.142374	-0.0668025
chr12:89421257:89459638:clu_5580_-	-0.804039	0.0298346	0.0135407	-0.0162938
chr12:89425379:89459638:clu_5580_-	-0.311655	0.206865	0.15362	-0.0532446
chr12:89425379:89466770:clu_5580_-	0.417549	0.0339142	0.0522196	0.0183053
chr12:89459718:89460016:clu_5580_-	0.236096	0.18712	0.240307	0.0531873
chr12:89459718:89466770:clu_5580_-	-0.172367	0.150791	0.128715	-0.022076
chr12:89460038:89466770:clu_5580_-	0.271322	0.150587	0.200324	0.049737
chr12:89461306:89466770:clu_5580_-	0.761889	0.0317113	0.0688987	0.0371873
chr12:89492115:89497171:clu_5581_-	0.0339143	0.294475	0.308707	0.0142319
chr12:89492115:89525120:clu_5581_-	0.0973503	0.131925	0.147359	0.0154334
chr12:89497342:89525120:clu_5581_-	-0.0666921	0.491112	0.465571	-0.0255413
chr12:89524440:89525120:clu_5581_-	-0.0645725	0.0824873	0.0783633	-0.00412401
chr12:89591295:89598590:clu_5582_-	0.00637519	0.324207	0.327277	0.00307056
chr12:89591295:89598592:clu_5582_-	0.00985417	0.0799543	0.0809929	0.00103853
chr12:89591295:89598657:clu_5582_-	0.012237	0.03088	0.0313557	0.000475729
chr12:89591295:89599117:clu_5582_-	-0.0174818	0.0187597	0.0184909	-0.000268768
chr12:89598743:89599117:clu_5582_-	-0.0109846	0.546199	0.541883	-0.00431605
chr12:89599299:89601326:clu_5583_-	0.0364574	0.566787	0.567616	0.000829308
chr12:89599299:89603043:clu_5583_-	-0.0742692	0.0192911	0.0172943	-0.00199676
chr12:89601433:89603043:clu_5583_-	0.0378118	0.413922	0.41509	0.00116745
chr12:89621791:89623440:clu_5584_-	0.201972	0.00358983	0.00536698	0.00177715
chr12:89621791:89624183:clu_5584_-	-0.201972	0.99641	0.994633	-0.00177715
chr12:89656107:89662989:clu_5585_-	0.0637366	0.00901981	0.0104191	0.00139926
chr12:89656107:89677622:clu_5585_-	-0.253287	0.019828	0.0166813	-0.00314673
chr12:89656107:89707768:clu_5585_-	0.695037	0.00770714	0.0167377	0.00903054
chr12:89656107:89708394:clu_5585_-	-0.394233	0.0238594	0.017434	-0.0064254
chr12:89656107:89708596:clu_5585_-	-0.133691	0.64104	0.60782	-0.0332194
chr12:89656107:89709219:clu_5585_-	0.0224374	0.298546	0.330907	0.0323618
chr12:89627716:89630505:clu_5586_-	-0.188934	0.290889	0.305328	0.0144392
chr12:89627716:89634778:clu_5586_-	0.450093	0.00219747	0.00437006	0.0021726
chr12:89630645:89634778:clu_5586_-	-0.261159	0.706914	0.690302	-0.0166118
chr12:91178585:91179362:clu_5587_-	-0.121779	0.570244	0.509821	-0.0604229
chr12:91178585:91182655:clu_5587_-	0.121779	0.429756	0.490179	0.0604229
chr12:92799086:92800881:clu_5588_-	-0.000896441	0.0157245	0.0157979	7.34218e-05
chr12:92799086:92801600:clu_5588_-	-0.00582384	0.969115	0.968855	-0.000260662
chr12:92800921:92801600:clu_5588_-	0.00672028	0.0151602	0.0153474	0.00018724
chr12:93410874:93411053:clu_5589_-	-0.014296	0.989594	0.989296	-0.000298589
chr12:93410874:93411126:clu_5589_-	0.014296	0.0104059	0.0107045	0.000298589
chr12:94412591:94435275:clu_5590_-	0.0755576	0.24183	0.263221	0.0213909
chr12:94412591:94459557:clu_5590_-	-0.0573543	0.383603	0.365569	-0.0180341
chr12:94435327:94459557:clu_5590_-	-0.0182033	0.374567	0.37121	-0.00335684
chr12:94400981:94402551:clu_5591_-	-0.461249	0.0961517	0.0564577	-0.0396939
chr12:94400981:94403170:clu_5591_-	0.072089	0.799741	0.800464	0.000722571
chr12:94402891:94403170:clu_5591_-	0.38916	0.104107	0.143078	0.0389714
chr12:94582538:94615923:clu_5592_-	-0.0141091	0.399983	0.393231	-0.00675278
chr12:94582538:94650353:clu_5592_-	0.0141091	0.600017	0.606769	0.00675278
chr12:94971620:94994170:clu_5593_-	0.11258	0.551589	0.561076	0.00948705
chr12:94971620:95002739:clu_5593_-	-0.193193	0.0120756	0.00904733	-0.0030283
chr12:94994257:95002739:clu_5593_-	0.0806135	0.436335	0.429876	-0.00645875
chr12:95051943:95057553:clu_5594_-	0.0208853	0.853387	0.858537	0.00514947
chr12:95057412:95057553:clu_5594_-	-0.0208853	0.146613	0.141463	-0.00514947
chr12:95787468:95789786:clu_5595_-	0.0440873	0.103339	0.111799	0.00846069
chr12:95787468:95790255:clu_5595_-	-0.0440873	0.896661	0.888201	-0.00846069
chr12:96003064:96003838:clu_5596_-	0.122379	0.453271	0.484931	0.0316597
chr12:96003064:96006314:clu_5596_-	-0.182629	0.159656	0.125905	-0.0337507
chr12:96003920:96006314:clu_5596_-	0.06025	0.387073	0.389164	0.00209092
chr12:96280279:96280808:clu_5597_-	-0.272274	0.951491	0.919216	-0.0322755
chr12:96280633:96280808:clu_5597_-	0.272274	0.0485087	0.0807842	0.0322755
chr12:96300360:96311052:clu_5598_-	0.0759124	0.461091	0.493291	0.0321999
chr12:96300360:96313321:clu_5598_-	-0.022314	0.00674419	0.00654014	-0.00020405
chr12:96311177:96313321:clu_5598_-	-0.0535984	0.532165	0.500169	-0.0319958
chr12:96324112:96334719:clu_5599_-	0.132135	0.620174	0.650079	0.0299049
chr12:96324112:96399986:clu_5599_-	0.270687	0.0127851	0.0153932	0.00260811
chr12:96334865:96399334:clu_5599_-	-0.400087	0.00555726	0.00342115	-0.00213611
chr12:96334865:96399986:clu_5599_-	-0.00273502	0.361484	0.331107	-0.0303769
chr12:98735634:98751355:clu_5601_-	-0.05369	0.169584	0.157363	-0.0122212
chr12:98745846:98751355:clu_5601_-	0.013971	0.249112	0.247341	-0.00177068
chr12:98745849:98751355:clu_5601_-	0.0265267	0.517952	0.520768	0.00281614
chr12:98745865:98751355:clu_5601_-	-0.266939	0.0138396	0.010376	-0.00346365
chr12:98750748:98751355:clu_5601_-	0.280131	0.0495128	0.0641521	0.0146394
chr12:98801125:98807844:clu_5602_-	0.130675	0.305829	0.32683	0.0210005
chr12:98801125:98829174:clu_5602_-	-0.0994112	0.0672091	0.0570618	-0.0101473
chr12:98801125:98832029:clu_5602_-	-0.241922	0.122439	0.0901461	-0.0322933
chr12:98807915:98829174:clu_5602_-	0.173852	0.133083	0.148497	0.0154136
chr12:98807915:98832029:clu_5602_-	-0.248817	0.00755948	0.00552743	-0.00203205
chr12:98807918:98829174:clu_5602_-	0.0851148	0.0706836	0.072173	0.0014894
chr12:98829251:98832029:clu_5602_-	0.114706	0.00616857	0.00648771	0.000319144
chr12:98829353:98832029:clu_5602_-	0.0858036	0.287028	0.293278	0.00625001
chr12:98832136:98894630:clu_5603_-	-0.126624	0.39126	0.34622	-0.0450401
chr12:98832136:98895133:clu_5603_-	0.0590427	0.0377435	0.0402127	0.00246916
chr12:98832136:99053157:clu_5603_-	0.0675813	0.570996	0.613567	0.042571
chr12:99154395:99154808:clu_5605_-	-0.941967	0.0274784	0.00979045	-0.017688
chr12:99154395:99154970:clu_5605_-	0.219553	0.0172021	0.0195809	0.00237885
chr12:99154395:99155894:clu_5605_-	0.24614	0.023309	0.0272473	0.00393825
chr12:99154395:99244342:clu_5605_-	0.0918803	0.903687	0.905363	0.00167639
chr12:99154395:99244354:clu_5605_-	0.384394	0.0283235	0.038018	0.00969447
chr12:99246864:99399631:clu_5606_-	-0.110586	0.472041	0.475634	0.00359251
chr12:99246864:99443673:clu_5606_-	-0.414626	0.0185125	0.013763	-0.00474944
chr12:99386439:99399631:clu_5606_-	0.660948	0.00837872	0.0182618	0.00988307
chr12:99399811:99443673:clu_5606_-	-0.135736	0.501068	0.492342	-0.00872613
chr12:99655210:99709903:clu_5607_-	0.111507	0.0147488	0.0182482	0.00349934
chr12:99655210:99772922:clu_5607_-	-0.104275	0.937712	0.935014	-0.00269801
chr12:99709998:99772922:clu_5607_-	-0.22471	0.03795	0.0335472	-0.00440282
chr12:99744513:99772922:clu_5607_-	0.217478	0.00958926	0.0131908	0.00360149
chr12:99773088:99774624:clu_5608_-	0.0595353	0.00659762	0.0109361	0.00433845
chr12:99773088:99775548:clu_5608_-	-0.457078	0.988325	0.977263	-0.0110617
chr12:99774739:99775548:clu_5608_-	0.397543	0.00507733	0.0118006	0.00672327
chr12:99782093:99806404:clu_5609_-	0.151059	0.0212663	0.0285532	0.00728692
chr12:99782097:99806404:clu_5609_-	-0.151059	0.978734	0.971447	-0.00728692
chr12:99812311:99825309:clu_5610_-	0.316025	0.448667	0.475527	0.0268597
chr12:99812311:99984104:clu_5610_-	-0.546909	0.0231348	0.0103455	-0.0127894
chr12:99825389:99984104:clu_5610_-	0.230884	0.528198	0.514127	-0.0140703
chr12:100060043:100072672:clu_5611_-	0.211696	0.974534	0.983176	0.00864252
chr12:100070169:100072672:clu_5611_-	-0.211696	0.0254663	0.0168238	-0.00864252
chr12:100083134:100084476:clu_5612_-	0.127008	0.629685	0.643485	0.0138005
chr12:100083134:100086275:clu_5612_-	-0.227408	0.043074	0.0308823	-0.0121917
chr12:100084658:100086275:clu_5612_-	0.1004	0.327241	0.325632	-0.00160875
chr12:100108548:100128580:clu_5613_-	-0.0877767	0.228259	0.207984	-0.0202741
chr12:100108548:100142592:clu_5613_-	0.0168879	0.571661	0.578359	0.00669817
chr12:100128725:100142592:clu_5613_-	0.0708887	0.20008	0.213656	0.0135759
chr12:101753539:101757212:clu_5614_-	0.184646	0.904651	0.932093	0.0274422
chr12:101756566:101757212:clu_5614_-	-0.184646	0.0953488	0.0679066	-0.0274422
chr12:101788587:101789938:clu_5615_-	-0.0658155	0.0415318	0.0365969	-0.00493489
chr12:101788589:101789938:clu_5615_-	0.0658155	0.958468	0.963403	0.00493489
chr12:101796762:101830559:clu_5616_-	0.430381	0.962622	0.983846	0.0212248
chr12:101796762:101830626:clu_5616_-	-0.430381	0.0373783	0.0161535	-0.0212248
chr12:102039975:102044105:clu_5617_-	0.0551835	0.154784	0.169779	0.014995
chr12:102039978:102044105:clu_5617_-	-0.0551835	0.845216	0.830221	-0.014995
chr12:102046119:102050189:clu_5618_-	0.0487417	0.150947	0.164801	0.0138541
chr12:102046119:102050518:clu_5618_-	0.0363265	0.0123116	0.0132757	0.000964125
chr12:102046119:102061248:clu_5618_-	-0.0574529	0.474005	0.46537	-0.00863443
chr12:102050291:102061248:clu_5618_-	0.00460852	0.0519115	0.0542291	0.00231762
chr12:102050291:102061912:clu_5618_-	0.0532698	0.039399	0.0432103	0.00381132
chr12:102061346:102061912:clu_5618_-	-0.0854935	0.271426	0.259113	-0.0123128
chr12:102840515:102843646:clu_5619_-	0.12357	0.383851	0.428586	0.0447343
chr12:102840515:102844336:clu_5619_-	-0.061355	0.126421	0.117323	-0.0090984
chr12:102843779:102844336:clu_5619_-	-0.0622153	0.489727	0.454092	-0.0356359
chr12:102844431:102846895:clu_5620_-	0.30196	0.482583	0.56059	0.0780069
chr12:102844431:102851687:clu_5620_-	-0.339279	0.0782362	0.0478624	-0.0303738
chr12:102846951:102851687:clu_5620_-	0.0373191	0.439181	0.391548	-0.0476331
chr12:103785475:103787441:clu_5622_-	-0.0100322	0.519223	0.493729	-0.0254936
chr12:103785475:103788838:clu_5622_-	-0.0846013	0.00775956	0.00684837	-0.000911191
chr12:103787527:103788838:clu_5622_-	0.0946335	0.473018	0.499422	0.0264048
chr12:103951630:103956631:clu_5623_-	0.208378	0.93557	0.956575	0.0210054
chr12:103953534:103956631:clu_5623_-	-0.208378	0.0644303	0.0434249	-0.0210054
chr12:103956748:103957069:clu_5624_-	-0.0646804	0.905533	0.895405	-0.0101288
chr12:103956748:103957140:clu_5624_-	-0.0418869	0.0386793	0.0391284	0.000449143
chr12:103956748:103965516:clu_5624_-	0.106567	0.0557872	0.0654669	0.00967963
chr12:104019676:104021357:clu_5625_-	0.00374161	0.563985	0.565165	0.00117924
chr12:104019676:104049895:clu_5625_-	0.0299439	0.220129	0.226445	0.0063166
chr12:104021491:104049895:clu_5625_-	-0.0336855	0.215886	0.20839	-0.00749583
chr12:104050288:104063949:clu_5626_-	-0.315459	0.374796	0.271824	-0.102972
chr12:104050555:104063949:clu_5626_-	0.156889	0.125005	0.145398	0.0203929
chr12:104053368:104063949:clu_5626_-	0.15857	0.500198	0.582778	0.0825792
chr12:104123423:104126114:clu_5627_-	0.03848	0.567885	0.591599	0.0237134
chr12:104123423:104128424:clu_5627_-	0.0222071	0.00909316	0.00931996	0.000226803
chr12:104126244:104128424:clu_5627_-	-0.060687	0.423021	0.399081	-0.0239402
chr12:104128517:104131754:clu_5628_-	-0.987169	0.0626434	0.0178292	-0.0448142
chr12:104128517:104135448:clu_5628_-	0.30226	0.909221	0.939543	0.0303225
chr12:104131838:104135448:clu_5628_-	0.684909	0.0281359	0.0426276	0.0144917
chr12:104135532:104137345:clu_5629_-	0.156676	0.260383	0.288977	0.0285935
chr12:104135532:104137376:clu_5629_-	0.0890156	0.54943	0.569873	0.0204422
chr12:104135532:104138141:clu_5629_-	-0.245692	0.190186	0.141151	-0.0490357
chr12:104861370:104863310:clu_5630_-	0.0591299	0.0570972	0.061588	0.00449082
chr12:104861370:104866432:clu_5630_-	-0.0196834	0.862351	0.859681	-0.00266997
chr12:104863433:104866432:clu_5630_-	-0.0394465	0.0805517	0.0787309	-0.00182085
chr12:104889177:104894229:clu_5631_-	0.00434916	0.03348	0.0337626	0.000282615
chr12:104889177:104895274:clu_5631_-	-0.00434916	0.96652	0.966237	-0.000282615
chr12:104895345:104909655:clu_5632_-	-0.0252534	0.568301	0.517639	-0.050662
chr12:104895345:104927973:clu_5632_-	-0.171868	0.0250093	0.0196733	-0.00533605
chr12:104909762:104927973:clu_5632_-	0.197122	0.406689	0.462687	0.055998
chr12:104928694:104931632:clu_5633_-	0.00813896	0.564891	0.576693	0.0118026
chr12:104928694:104958088:clu_5633_-	-0.071472	0.272532	0.256935	-0.015597
chr12:104928694:104958190:clu_5633_-	-0.0204259	0.116025	0.115113	-0.00091144
chr12:104931791:104958088:clu_5633_-	0.0837589	0.0465523	0.0512581	0.00470585
chr12:105208029:105208158:clu_5634_-	-0.0488387	0.971603	0.96878	-0.00282277
chr12:105208047:105208158:clu_5634_-	0.0488387	0.0283971	0.0312199	0.00282277
chr12:105229223:105233091:clu_5635_-	-0.19274	0.0362735	0.0249601	-0.0113134
chr12:105229223:105235959:clu_5635_-	0.19274	0.963726	0.97504	0.0113134
chr12:106086885:106106405:clu_5636_-	0.0483867	0.41704	0.427446	0.0104062
chr12:106086885:106138414:clu_5636_-	-0.057714	0.0322972	0.0297707	-0.00252645
chr12:106106525:106138414:clu_5636_-	0.00932731	0.550663	0.542783	-0.00787978
chr12:106978771:106980621:clu_5637_-	0.0173944	0.124546	0.128389	0.00384299
chr12:106978771:106985115:clu_5637_-	-0.0173944	0.875454	0.871611	-0.00384299
chr12:106985215:106986969:clu_5638_-	0.328461	0.10231	0.115846	0.0135357
chr12:106985225:106986969:clu_5638_-	0.237485	0.820777	0.848548	0.0277708
chr12:106986309:106986969:clu_5638_-	-0.565947	0.0769123	0.0356058	-0.0413065
chr12:107744661:107746275:clu_5639_-	-0.121247	0.969189	0.961063	-0.00812606
chr12:107744682:107746275:clu_5639_-	0.121247	0.030811	0.038937	0.00812606
chr12:107760771:107760957:clu_5640_-	-0.0543056	0.976007	0.973328	-0.00267927
chr12:107760771:107761131:clu_5640_-	0.0543056	0.023993	0.0266723	0.00267927
chr12:108544478:108545139:clu_5641_-	0.0377796	0.878004	0.885869	0.00786498
chr12:108544532:108545139:clu_5641_-	-0.0377796	0.121996	0.114131	-0.00786498
chr12:108592397:108594337:clu_5642_-	0.307188	0.0964145	0.14564	0.0492253
chr12:108592397:108597970:clu_5642_-	-0.165226	0.752951	0.709149	-0.0438017
chr12:108594545:108597970:clu_5642_-	-0.141961	0.150635	0.145211	-0.00542359
chr12:108652417:108653038:clu_5643_-	-0.0136814	0.289188	0.252296	-0.0368923
chr12:108652417:108654306:clu_5643_-	0.271313	0.488894	0.567173	0.0782792
chr12:108653060:108654306:clu_5643_-	-0.334634	0.0975831	0.0617613	-0.0358218
chr12:108653181:108654306:clu_5643_-	0.0770022	0.124335	0.11877	-0.00556512
chr12:108701323:108702796:clu_5644_-	0.261009	0.0936163	0.136541	0.0429249
chr12:108701323:108730145:clu_5644_-	-0.0836233	0.115573	0.119426	0.0038524
chr12:108701323:108731429:clu_5644_-	-0.177385	0.79081	0.744033	-0.0467773
chr12:108800926:108802322:clu_5645_-	0.131591	0.456924	0.478792	0.0218675
chr12:108800926:108805056:clu_5645_-	-0.212261	0.0775334	0.0576048	-0.0199287
chr12:108802368:108805056:clu_5645_-	0.0806695	0.465542	0.463603	-0.00193888
chr12:108818313:108818432:clu_5646_-	-0.331669	0.021489	0.0109954	-0.0104936
chr12:108818313:108823258:clu_5646_-	0.433483	0.473781	0.521043	0.0472623
chr12:108818313:108852638:clu_5646_-	-0.27071	0.0796968	0.0433421	-0.0363547
chr12:108818558:108823258:clu_5646_-	-0.206059	0.0355324	0.0206144	-0.014918
chr12:108823361:108852638:clu_5646_-	0.374956	0.389501	0.404005	0.014504
chr12:108972476:108977398:clu_5647_-	0.0669888	0.550045	0.514911	-0.0351342
chr12:108972476:108983601:clu_5647_-	0.04109	0.0114595	0.0104533	-0.00100624
chr12:108978663:108981665:clu_5647_-	-0.505184	0.00418008	0.00220814	-0.00197194
chr12:108978663:108983601:clu_5647_-	0.217377	0.431163	0.469125	0.0379616
chr12:108981705:108983601:clu_5647_-	0.179728	0.00315213	0.00330293	0.000150805
chr12:108983761:109020492:clu_5648_-	-0.114415	0.00919767	0.0073302	-0.00186747
chr12:108983761:109020834:clu_5648_-	0.114415	0.990802	0.99267	0.00186747
chr12:109092787:109093247:clu_5649_-	0.145122	0.480935	0.553284	0.0723485
chr12:109092937:109093247:clu_5649_-	-0.145122	0.519065	0.446716	-0.0723485
chr12:109458078:109460636:clu_5650_-	-0.00441594	0.859226	0.858155	-0.00107167
chr12:109458081:109460636:clu_5650_-	0.00441594	0.140774	0.141845	0.00107167
chr12:109561104:109561243:clu_5651_-	-0.19006	0.0982306	0.0810831	-0.0171475
chr12:109561104:109561420:clu_5651_-	0.100968	0.291035	0.321381	0.0303462
chr12:109561104:109561780:clu_5651_-	0.270165	0.0158534	0.0207338	0.00488041
chr12:109561329:109561420:clu_5651_-	-0.192277	0.12757	0.105068	-0.0225024
chr12:109561517:109561780:clu_5651_-	0.0112044	0.467311	0.471734	0.0044233
chr12:109568863:109571649:clu_5652_-	-0.229869	0.478388	0.476074	-0.00231471
chr12:109568863:109573347:clu_5652_-	0.486405	0.0173219	0.0352828	0.0179609
chr12:109571710:109573347:clu_5652_-	-0.256536	0.50429	0.488644	-0.0156462
chr12:109843482:109855619:clu_5653_-	0.268453	0.0508219	0.0685476	0.0177257
chr12:109852733:109855619:clu_5653_-	-0.230415	0.0623419	0.0510583	-0.0112836
chr12:109852737:109855619:clu_5653_-	-0.0380388	0.886836	0.880394	-0.00644209
chr12:109939247:109942842:clu_5654_-	0.294065	0.013172	0.0201986	0.00702655
chr12:109939247:109945260:clu_5654_-	-0.176013	0.111527	0.10688	-0.00464713
chr12:109939247:109947256:clu_5654_-	-0.00304234	0.100546	0.114552	0.0140056
chr12:109939247:109953092:clu_5654_-	0.604091	0.00815439	0.0170491	0.00889475
chr12:109945349:109947256:clu_5654_-	-0.237863	0.140986	0.127008	-0.0139781
chr12:109947504:109951167:clu_5654_-	-0.147782	0.223153	0.219978	-0.00317496
chr12:109947504:109951212:clu_5654_-	-0.229919	0.023427	0.0212727	-0.00215435
chr12:109947504:109953092:clu_5654_-	-0.35289	0.101293	0.0813355	-0.0199578
chr12:109948846:109951167:clu_5654_-	0.348808	0.00748579	0.012125	0.00463918
chr12:109951316:109953092:clu_5654_-	-0.0994536	0.270255	0.279602	0.00934629
chr12:109965577:109967314:clu_5655_-	0.91156	0.0524441	0.173573	0.121129
chr12:109965577:109967458:clu_5655_-	0.213208	0.343523	0.565524	0.222001
chr12:109967319:109967458:clu_5655_-	-1.12477	0.604033	0.260903	-0.343129
chr12:109967503:109970348:clu_5656_-	0.136058	0.0252497	0.0328866	0.00763686
chr12:109967503:109980952:clu_5656_-	-0.136058	0.97475	0.967113	-0.00763686
chr12:110028589:110048363:clu_5657_-	0.0136979	0.21689	0.237782	0.0208923
chr12:110042459:110044420:clu_5657_-	-0.120325	0.125006	0.119858	-0.00514841
chr12:110042459:110048363:clu_5657_-	-0.129559	0.480531	0.456506	-0.0240258
chr12:110042612:110044420:clu_5657_-	0.296267	0.0115212	0.0167554	0.00523423
chr12:110044533:110048363:clu_5657_-	-0.0600802	0.166052	0.169099	0.00304768
chr12:110376216:110377393:clu_5658_-	-0.105559	0.551943	0.57615	0.0242071
chr12:110376216:110381752:clu_5658_-	-0.43107	0.0193094	0.014556	-0.00475339
chr12:110377617:110377705:clu_5658_-	0.762166	0.00791134	0.0196671	0.0117557
chr12:110377617:110381752:clu_5658_-	-0.225537	0.420836	0.389627	-0.0312095
chr12:110387892:110388512:clu_5659_-	-0.21759	0.557565	0.55655	-0.00101429
chr12:110387892:110395101:clu_5659_-	0.452842	0.00983749	0.0191981	0.00936062
chr12:110388623:110395101:clu_5659_-	-0.235251	0.432598	0.424252	-0.00834632
chr12:110396452:110401353:clu_5660_-	-0.31542	0.0755298	0.0665924	-0.00893743
chr12:110396452:110401450:clu_5660_-	0.56587	0.0253217	0.0538937	0.028572
chr12:110396452:110402723:clu_5660_-	-0.0123309	0.0955303	0.114045	0.018515
chr12:110396452:110403527:clu_5660_-	-0.238119	0.803618	0.765469	-0.0381496
chr12:110436201:110436557:clu_5661_-	-0.0371294	0.00846331	0.00786236	-0.000600945
chr12:110436204:110436557:clu_5661_-	0.0371294	0.991537	0.992138	0.000600945
chr12:110496203:110499535:clu_5662_-	-0.267215	0.10327	0.0419268	-0.061343
chr12:110496203:110502049:clu_5662_-	0.758126	0.826177	0.935171	0.108994
chr12:110499546:110502049:clu_5662_-	-0.49091	0.0705536	0.0229027	-0.0476508
chr12:110539945:110545880:clu_5663_-	-0.0871009	0.501606	0.532625	0.0310183
chr12:110539945:110551789:clu_5663_-	0.306275	0.0056567	0.00890149	0.00324479
chr12:110546078:110551789:clu_5663_-	-0.219174	0.492737	0.458474	-0.0342631
chr12:110722269:110722472:clu_5664_-	0.26146	0.982889	0.989786	0.00689648
chr12:110722269:110722624:clu_5664_-	-0.26146	0.0171106	0.0102141	-0.00689648
chr12:110951842:110956239:clu_5665_-	-0.311345	0.50155	0.492974	-0.00857614
chr12:110951842:110957392:clu_5665_-	0.650215	0.018826	0.0484026	0.0295766
chr12:110956336:110957392:clu_5665_-	-0.33887	0.479624	0.458624	-0.0210004
chr12:111452840:111453677:clu_5666_-	0.0570042	0.65566	0.636019	-0.0196417
chr12:111452840:111456029:clu_5666_-	-0.23592	0.0358805	0.0259677	-0.00991276
chr12:111453845:111456029:clu_5666_-	0.178916	0.308459	0.338014	0.0295544
chr12:111457359:111464662:clu_5667_-	0.0499804	0.439143	0.442	0.00285662
chr12:111457359:111470108:clu_5667_-	-0.143844	0.143053	0.118614	-0.024439
chr12:111464715:111470108:clu_5667_-	0.0938632	0.417804	0.439386	0.0215823
chr12:111470742:111479070:clu_5668_-	-0.187029	0.0964267	0.0748796	-0.0215471
chr12:111470742:111485265:clu_5668_-	0.216262	0.381825	0.44379	0.061965
chr12:111470742:111485271:clu_5668_-	-0.0172568	0.440163	0.405052	-0.0351108
chr12:111479102:111485265:clu_5668_-	-0.150126	0.0424274	0.0341853	-0.0082421
chr12:111479102:111485271:clu_5668_-	0.138151	0.0391577	0.0420928	0.00293505
chr12:111488780:111509549:clu_5669_-	0.158613	0.978763	0.984446	0.0056832
chr12:111507765:111509549:clu_5669_-	-0.158613	0.0212372	0.015554	-0.0056832
chr12:111509998:111510385:clu_5670_-	-0.00344076	0.461368	0.46137	1.96109e-06
chr12:111509998:111513357:clu_5670_-	0.147858	0.0253557	0.0294975	0.00414184
chr12:111510444:111513357:clu_5670_-	-0.139212	0.0258858	0.0225995	-0.00328629
chr12:111510582:111513357:clu_5670_-	-0.00520594	0.487391	0.486533	-0.000857504
chr12:111513539:111516154:clu_5671_-	-0.0159802	0.390942	0.396303	0.00536034
chr12:111513539:111518249:clu_5671_-	0.089261	0.0704621	0.0793552	0.00889313
chr12:111516363:111518249:clu_5671_-	-0.0596082	0.501996	0.487155	-0.014841
chr12:111516399:111518249:clu_5671_-	-0.0136725	0.0365994	0.0371869	0.000587545
chr12:111518427:111519832:clu_5672_-	-0.10635	0.046562	0.0380991	-0.00846294
chr12:111518427:111519879:clu_5672_-	0.118413	0.47986	0.491598	0.0117383
chr12:111518427:111520882:clu_5672_-	-0.101324	0.00533424	0.0043867	-0.000947541
chr12:111520076:111520882:clu_5672_-	0.0892615	0.468244	0.465916	-0.00232782
chr12:111555919:111565217:clu_5673_-	0.127038	0.228387	0.279257	0.0508699
chr12:111555919:111597916:clu_5673_-	0.0320376	0.0621609	0.069118	0.00695716
chr12:111555919:111598784:clu_5673_-	-0.159076	0.709452	0.651625	-0.0578271
chr12:111554217:111554866:clu_5674_-	0.364618	0.0241613	0.047189	0.0230277
chr12:111554217:111555883:clu_5674_-	-0.334689	0.959304	0.931045	-0.0282585
chr12:111555074:111555883:clu_5674_-	-0.0299282	0.016535	0.0217659	0.00523082
chr12:111679340:111681637:clu_5675_-	-0.0361252	0.516298	0.568827	0.0525286
chr12:111679340:111685711:clu_5675_-	0.303198	0.0121317	0.0187658	0.0066341
chr12:111683307:111685711:clu_5675_-	-0.267073	0.47157	0.412407	-0.0591627
chr12:111840003:111840333:clu_5676_-	-0.0314939	0.191457	0.175045	-0.0164115
chr12:111840003:111841327:clu_5676_-	0.0192503	0.0680776	0.065482	-0.00259561
chr12:111840003:111841684:clu_5676_-	-0.187923	0.0262443	0.02052	-0.00572425
chr12:111840477:111841327:clu_5676_-	0.166995	0.303102	0.337965	0.0348627
chr12:111840477:111841684:clu_5676_-	0.0331714	0.411119	0.400988	-0.0101313
chr12:111931827:111932586:clu_5677_-	-0.121377	0.329037	0.360921	0.0318833
chr12:111931827:111933886:clu_5677_-	0.502939	0.059643	0.122141	0.0624984
chr12:111932659:111933886:clu_5677_-	-0.381561	0.61132	0.516938	-0.0943817
chr12:111943369:111950388:clu_5678_-	0.232058	0.0628404	0.0688489	0.00600849
chr12:111943369:111965595:clu_5678_-	-0.0494558	0.111806	0.0924408	-0.0193653
chr12:111943369:111991758:clu_5678_-	0.231844	0.69999	0.766756	0.066766
chr12:111965759:111991758:clu_5678_-	-0.414446	0.125363	0.0719539	-0.0534092
chr12:111991889:112003800:clu_5679_-	0.195757	0.206875	0.266155	0.0592798
chr12:111991889:112005257:clu_5679_-	-0.184403	0.575615	0.506357	-0.0692579
chr12:112003863:112005257:clu_5679_-	-0.0113536	0.21751	0.227488	0.00997807
chr12:112005303:112013002:clu_5680_-	-0.196789	0.859923	0.805507	-0.0544163
chr12:112005303:112013442:clu_5680_-	0.196789	0.140077	0.194493	0.0544163
chr12:112048443:112049483:clu_5681_-	-0.163607	0.185394	0.158523	-0.0268711
chr12:112048443:112053558:clu_5681_-	-0.0116764	0.664803	0.661717	-0.00308666
chr12:112049611:112053558:clu_5681_-	0.175284	0.149803	0.179761	0.0299578
chr12:112053657:112054384:clu_5682_-	-0.0606968	0.0516463	0.0460141	-0.00563227
chr12:112053657:112054388:clu_5682_-	0.0606968	0.948354	0.953986	0.00563227
chr12:112081134:112087683:clu_5683_-	-0.13467	0.488977	0.483829	-0.00514765
chr12:112081134:112090726:clu_5683_-	0.26494	0.0172248	0.025416	0.00819116
chr12:112087801:112090726:clu_5683_-	-0.13027	0.493799	0.490755	-0.0030435
chr12:112167917:112169503:clu_5684_-	-0.225164	0.989766	0.984038	-0.00572839
chr12:112168806:112169503:clu_5684_-	0.225164	0.0102339	0.0159623	0.00572839
chr12:112171263:112172671:clu_5685_-	0.114058	0.986498	0.989223	0.0027242
chr12:112171347:112172671:clu_5685_-	-0.114058	0.0135016	0.0107774	-0.0027242
chr12:112176699:112178931:clu_5686_-	-0.0642726	0.574604	0.542923	-0.031681
chr12:112176702:112178931:clu_5686_-	0.0642726	0.425396	0.457077	0.031681
chr12:112193187:112193469:clu_5687_-	0.560635	0.00513719	0.015599	0.0104618
chr12:112193191:112193469:clu_5687_-	-0.560635	0.994863	0.984401	-0.0104618
chr12:112228146:112228647:clu_5688_-	-0.0528571	0.0133075	0.0119885	-0.00131898
chr12:112228258:112228647:clu_5688_-	0.0528571	0.986693	0.988011	0.00131898
chr12:112228811:112229698:clu_5689_-	0.0970442	0.501483	0.515769	0.0142853
chr12:112228811:112233004:clu_5689_-	-0.138676	0.00528173	0.00429143	-0.000990293
chr12:112231715:112233004:clu_5689_-	0.0416316	0.493235	0.47994	-0.013295
chr12:112233082:112235077:clu_5690_-	-0.00893123	0.0342315	0.0336459	-0.000585639
chr12:112233085:112235077:clu_5690_-	0.00893123	0.965769	0.966354	0.000585639
chr12:112254162:112256320:clu_5691_-	-0.0775398	0.882022	0.864905	-0.0171172
chr12:112254189:112256320:clu_5691_-	0.0775398	0.117978	0.135095	0.0171172
chr12:112261429:112264084:clu_5692_-	0.182449	0.760547	0.820623	0.0600768
chr12:112261429:112264090:clu_5692_-	-0.182449	0.239453	0.179377	-0.0600768
chr12:112273795:112274847:clu_5693_-	-0.00545001	0.340763	0.337335	-0.00342743
chr12:112273795:112279228:clu_5693_-	-0.011785	0.00294422	0.0028962	-4.8019e-05
chr12:112274960:112279228:clu_5693_-	-0.0146096	0.327525	0.321275	-0.00625054
chr12:112274960:112283110:clu_5693_-	-0.00228105	0.00287505	0.00285517	-1.98839e-05
chr12:112279386:112283110:clu_5693_-	0.0341257	0.325893	0.335639	0.00974587
chr12:112319742:112360380:clu_5694_-	-0.159814	0.012787	0.0127605	-2.65298e-05
chr12:112319742:112381835:clu_5694_-	0.322788	0.00832984	0.0134687	0.00513887
chr12:112319742:112381952:clu_5694_-	-0.162973	0.978883	0.973771	-0.00511234
chr12:112408338:112408420:clu_5695_-	0.0278321	0.91533	0.919546	0.00421547
chr12:112408338:112410320:clu_5695_-	-0.0278321	0.0846699	0.0804544	-0.00421547
chr12:112408656:112409041:clu_5696_-	0.0754749	0.0390533	0.0400444	0.000991056
chr12:112408656:112409050:clu_5696_-	0.21341	0.199556	0.234883	0.0353276
chr12:112408656:112409203:clu_5696_-	0.327408	0.114375	0.150879	0.0365037
chr12:112408656:112409406:clu_5696_-	-0.668741	0.0209608	0.0102113	-0.0107495
chr12:112408656:112409411:clu_5696_-	0.211993	0.154878	0.182038	0.0271601
chr12:112408656:112409587:clu_5696_-	-0.159545	0.471178	0.381945	-0.0892329
chr12:113102009:113103946:clu_5697_-	0.0547896	0.426073	0.432255	0.00618222
chr12:113102009:113105714:clu_5697_-	-0.335745	0.0166948	0.0114612	-0.00523358
chr12:113104214:113105714:clu_5697_-	0.248864	0.0152174	0.0187448	0.00352744
chr12:113104298:113105714:clu_5697_-	0.0320916	0.542015	0.537539	-0.00447608
chr12:113105883:113107097:clu_5698_-	0.0380281	0.103634	0.110915	0.00728115
chr12:113105886:113107097:clu_5698_-	-0.0380281	0.896366	0.889085	-0.00728115
chr12:113108222:113112086:clu_5699_-	-0.150323	0.930473	0.908323	-0.0221499
chr12:113108225:113112086:clu_5699_-	0.150323	0.0695274	0.0916773	0.0221499
chr12:113117161:113119128:clu_5700_-	0.107927	0.501262	0.49289	-0.00837175
chr12:113117161:113127812:clu_5700_-	-0.25962	0.0151213	0.0102956	-0.00482574
chr12:113121638:113127812:clu_5700_-	0.151693	0.483617	0.496815	0.0131975
chr12:113135599:113136061:clu_5701_-	0.0716816	0.87313	0.888181	0.01505
chr12:113135599:113136076:clu_5701_-	-0.0716816	0.12687	0.111819	-0.01505
chr12:113159109:113161270:clu_5702_-	0.0664867	0.396458	0.428672	0.0322138
chr12:113159112:113161270:clu_5702_-	-0.0664867	0.603542	0.571328	-0.0322138
chr12:113165717:113165802:clu_5703_-	0.0322216	0.367739	0.383393	0.015654
chr12:113165717:113169770:clu_5703_-	0.00629905	0.0550671	0.0559421	0.000874996
chr12:113166032:113169770:clu_5703_-	-0.0385206	0.577194	0.560665	-0.016529
chr12:113321348:113332723:clu_5704_-	0.171353	0.783051	0.835654	0.052603
chr12:113321348:113332749:clu_5704_-	-0.171353	0.216949	0.164346	-0.052603
chr12:113818186:113823209:clu_5705_-	0.45544	0.130472	0.27172	0.141248
chr12:113822646:113823209:clu_5705_-	-0.45544	0.869528	0.72828	-0.141248
chr12:113949036:113950083:clu_5706_-	0.137456	0.494217	0.505858	0.0116409
chr12:113949036:113952512:clu_5706_-	-0.244534	0.0273966	0.0191386	-0.00825792
chr12:113950154:113952512:clu_5706_-	0.107078	0.478387	0.475004	-0.00338295
chr12:116096752:116109774:clu_5707_-	-0.0750855	0.0454866	0.0383414	-0.00714515
chr12:116096752:116111428:clu_5707_-	0.113763	0.883969	0.89999	0.0160217
chr12:116109869:116111428:clu_5707_-	-0.0386778	0.0705447	0.0616682	-0.00887654
chr12:116111512:116237468:clu_5708_-	-0.0222726	0.631789	0.614655	-0.0171343
chr12:116232156:116236821:clu_5708_-	0.144097	0.14245	0.163672	0.0212221
chr12:116232156:116237468:clu_5708_-	-0.164095	0.0651617	0.0550122	-0.0101495
chr12:116236890:116237468:clu_5708_-	0.0422708	0.1606	0.166661	0.00606161
chr12:115997227:116003003:clu_5709_-	0.0411533	0.0811789	0.0875335	0.00635463
chr12:115997230:116003003:clu_5709_-	-0.0411533	0.918821	0.912467	-0.00635463
chr12:116717893:116719763:clu_5710_-	-0.0183903	0.285303	0.28557	0.000267087
chr12:116717893:116737790:clu_5710_-	0.102973	0.0315004	0.0355984	0.00409795
chr12:116719876:116720296:clu_5710_-	0.00210102	0.240184	0.245386	0.00520196
chr12:116719876:116723067:clu_5710_-	-0.0475197	0.00367669	0.00357448	-0.000102212
chr12:116719876:116737790:clu_5710_-	0.109245	0.021751	0.0247353	0.00298428
chr12:116720447:116723067:clu_5710_-	-0.0498591	0.239915	0.2327	-0.00721463
chr12:116720447:116737790:clu_5710_-	-0.049359	0.0418716	0.0406327	-0.00123883
chr12:116723223:116737790:clu_5710_-	-0.0491907	0.135799	0.131803	-0.00399561
chr12:116861466:116879073:clu_5711_-	0.0314984	0.1639	0.155555	-0.0083456
chr12:116861466:116879077:clu_5711_-	-0.15989	0.113855	0.0892354	-0.0246197
chr12:116861466:116880976:clu_5711_-	0.128391	0.722245	0.75521	0.0329653
chr12:117049158:117056806:clu_5712_-	-0.0244151	0.572657	0.573968	0.00131143
chr12:117049158:117075271:clu_5712_-	0.0590367	0.0211409	0.0230335	0.00189258
chr12:117056886:117075271:clu_5712_-	-0.0346216	0.406202	0.402998	-0.00320401
chr12:117046666:117046772:clu_5713_-	0.000221867	0.152492	0.152549	5.73564e-05
chr12:117046666:117046777:clu_5713_-	-0.000221867	0.847508	0.847451	-5.73564e-05
chr12:117158063:117165485:clu_5714_-	0.044453	0.739229	0.756	0.0167706
chr12:117158084:117165485:clu_5714_-	-0.044453	0.260771	0.244	-0.0167706
chr12:117331489:117358991:clu_5715_-	0.254953	0.126885	0.149016	0.0221315
chr12:117331489:117361127:clu_5715_-	0.285383	0.431813	0.5228	0.0909871
chr12:117331489:117361512:clu_5715_-	0.0623814	0.230267	0.223061	-0.00720627
chr12:117331489:117439512:clu_5715_-	-0.602718	0.211035	0.105123	-0.105912
chr12:117555287:117558506:clu_5716_-	-0.0885539	0.114196	0.0974669	-0.0167286
chr12:117555293:117558506:clu_5716_-	0.0885539	0.885804	0.902533	0.0167286
chr12:117761524:117778529:clu_5717_-	0.543625	0.0059846	0.0175445	0.0115599
chr12:117761524:117855428:clu_5717_-	-0.543625	0.994015	0.982455	-0.0115599
chr12:118038388:118042841:clu_5718_-	0.00923389	0.50787	0.506747	-0.00112323
chr12:118038388:118052310:clu_5718_-	-0.023408	0.00595324	0.00574931	-0.000203931
chr12:118043377:118052310:clu_5718_-	0.0141741	0.486177	0.487504	0.00132717
chr12:118052476:118061036:clu_5719_-	-0.079297	0.0528959	0.0454912	-0.00740466
chr12:118052478:118061036:clu_5719_-	0.079297	0.947104	0.954509	0.00740466
chr12:118117882:118121501:clu_5721_-	-1.26782	0.264123	0.0554053	-0.208718
chr12:118117882:118126481:clu_5721_-	0.49136	0.616231	0.750745	0.134514
chr12:118121618:118126481:clu_5721_-	0.776464	0.119646	0.193849	0.0742039
chr12:118126670:118135639:clu_5722_-	0.0939893	0.147529	0.172768	0.0252389
chr12:118126670:118135857:clu_5722_-	-0.0939893	0.852471	0.827232	-0.0252389
chr12:118189941:118199024:clu_5723_-	0.292904	0.0512002	0.0883744	0.0371742
chr12:118189941:118199051:clu_5723_-	-0.292904	0.9488	0.911626	-0.0371742
chr12:118235671:118235795:clu_5724_-	0.102026	0.123895	0.135032	0.0111374
chr12:118235671:118238073:clu_5724_-	0.0573659	0.638859	0.665877	0.0270177
chr12:118236693:118238073:clu_5724_-	-0.159392	0.237246	0.199091	-0.0381552
chr12:118255655:118261497:clu_5725_-	0.161162	0.164287	0.161918	-0.00236956
chr12:118255655:118266655:clu_5725_-	0.293645	0.663235	0.746267	0.0830327
chr12:118261673:118266655:clu_5725_-	-0.454806	0.172478	0.0918147	-0.0806631
chr12:119690451:119697659:clu_5727_-	-0.0246892	0.435297	0.440102	0.00480497
chr12:119690454:119697659:clu_5727_-	-0.0452436	0.55993	0.554594	-0.00533656
chr12:119690481:119697659:clu_5727_-	0.0699328	0.00477288	0.00530447	0.00053159
chr12:119708318:119710251:clu_5728_-	0.0838562	0.437139	0.433279	-0.00385973
chr12:119708318:119710540:clu_5728_-	-0.187531	0.0091507	0.00691419	-0.00223652
chr12:119710386:119710540:clu_5728_-	0.103675	0.55371	0.559806	0.00609625
chr12:119710620:119711049:clu_5729_-	-0.70019	0.0258667	0.0066626	-0.0192041
chr12:119710620:119712178:clu_5729_-	0.68366	0.95843	0.985055	0.0266251
chr12:119711093:119712178:clu_5729_-	0.0165304	0.0157036	0.00828262	-0.00742094
chr12:119712695:119713203:clu_5730_-	-0.0621558	0.988281	0.98675	-0.00153069
chr12:119713024:119713203:clu_5730_-	0.0621558	0.0117191	0.0132498	0.00153069
chr12:119718804:119720478:clu_5731_-	0.119204	0.0283353	0.031084	0.00274872
chr12:119718816:119720478:clu_5731_-	0.0318147	0.925161	0.929981	0.00481992
chr12:119718861:119720478:clu_5731_-	-0.151019	0.0465036	0.038935	-0.00756864
chr12:119728606:119730495:clu_5732_-	0.0210946	0.319723	0.326616	0.00689299
chr12:119728606:119734164:clu_5732_-	0.0208208	0.00174023	0.00177727	3.70316e-05
chr12:119730630:119734164:clu_5732_-	-0.0237674	0.248695	0.242911	-0.00578394
chr12:119730630:119735160:clu_5732_-	-0.0152791	0.00126944	0.00125048	-1.89539e-05
chr12:119734357:119735160:clu_5732_-	-0.00286899	0.428572	0.427445	-0.00112714
chr12:119735357:119742411:clu_5733_-	-0.0909051	0.51622	0.518305	0.00208412
chr12:119735357:119752050:clu_5733_-	0.198018	0.010701	0.0143433	0.00364238
chr12:119742464:119752050:clu_5733_-	-0.107113	0.473079	0.467352	-0.0057265
chr12:119757541:119758591:clu_5734_-	-0.155966	0.0205339	0.0151146	-0.00541928
chr12:119757545:119758591:clu_5734_-	0.155966	0.979466	0.984885	0.00541928
chr12:119767182:119770785:clu_5735_-	-0.0671376	0.52312	0.524892	0.00177197
chr12:119767182:119772770:clu_5735_-	0.174191	0.0489778	0.062557	0.0135792
chr12:119770910:119772770:clu_5735_-	-0.107054	0.427903	0.412551	-0.0153512
chr12:119784051:119784189:clu_5736_-	0.1211	0.241276	0.288333	0.0470567
chr12:119784051:119784960:clu_5736_-	-0.1211	0.758724	0.711667	-0.0470567
chr12:119785065:119802460:clu_5737_-	0.197215	0.0265086	0.0388289	0.0123202
chr12:119785065:119803206:clu_5737_-	-0.197215	0.973491	0.961171	-0.0123202
chr12:119803389:119804097:clu_5738_-	0.0904921	0.0783267	0.0924301	0.0141034
chr12:119803389:119804163:clu_5738_-	-0.0904921	0.921673	0.90757	-0.0141034
chr12:120097373:120098811:clu_5739_-	0.120926	0.558925	0.548522	-0.0104035
chr12:120097373:120099030:clu_5739_-	-0.318464	0.037117	0.023474	-0.0136429
chr12:120098935:120099030:clu_5739_-	0.197538	0.403958	0.428004	0.0240464
chr12:120103945:120108417:clu_5740_-	0.322451	0.0132596	0.0249703	0.0117107
chr12:120103949:120108417:clu_5740_-	-0.322451	0.98674	0.97503	-0.0117107
chr12:120170321:120173653:clu_5741_-	0.122879	0.506134	0.53794	0.0318056
chr12:120170321:120175162:clu_5741_-	-0.121677	0.0149106	0.0124095	-0.00250112
chr12:120174169:120175162:clu_5741_-	-0.00120169	0.478955	0.449651	-0.0293045
chr12:120197462:120198554:clu_5742_-	0.0657221	0.435788	0.440473	0.00468427
chr12:120197462:120198854:clu_5742_-	-0.115423	0.0111307	0.00938628	-0.00174437
chr12:120198739:120198854:clu_5742_-	0.0497008	0.553081	0.550141	-0.0029399
chr12:120199485:120200719:clu_5743_-	0.230306	0.0167314	0.026263	0.00953155
chr12:120199485:120200730:clu_5743_-	-0.230306	0.983269	0.973737	-0.00953155
chr12:120200831:120201083:clu_5744_-	-0.0804182	0.893552	0.877257	-0.0162946
chr12:120200891:120201083:clu_5744_-	0.0804182	0.106448	0.122743	0.0162946
chr12:120215273:120215560:clu_5745_-	0.0659376	0.206205	0.220606	0.0144004
chr12:120215273:120221623:clu_5745_-	-0.175527	0.451391	0.379318	-0.0720733
chr12:120215661:120216273:clu_5745_-	0.129511	0.0772306	0.0880473	0.0108167
chr12:120215661:120221623:clu_5745_-	0.278524	0.198185	0.262248	0.0640632
chr12:120216581:120221623:clu_5745_-	-0.298445	0.0669882	0.0497812	-0.017207
chr12:120346289:120347446:clu_5746_-	-0.237584	0.170342	0.113209	-0.0571329
chr12:120346322:120347446:clu_5746_-	0.237584	0.829658	0.886791	0.0571329
chr12:120347514:120351344:clu_5747_-	-0.0141237	0.420478	0.40653	-0.0139475
chr12:120347514:120353299:clu_5747_-	-0.0428593	0.0823314	0.0773456	-0.00498579
chr12:120351400:120353299:clu_5747_-	0.056983	0.497191	0.516124	0.0189333
chr12:120359053:120361623:clu_5748_-	0.0481329	0.107485	0.117074	0.00958989
chr12:120359053:120363043:clu_5748_-	-0.0481329	0.892515	0.882926	-0.00958989
chr12:120522363:120526457:clu_5749_-	0.239366	0.302009	0.382559	0.0805501
chr12:120522363:120528940:clu_5749_-	-0.119683	0.447543	0.395895	-0.0516476
chr12:120526546:120528940:clu_5749_-	-0.119683	0.250449	0.221546	-0.0289025
chr12:120579597:120579774:clu_5750_-	-0.100201	0.423028	0.383479	-0.0395495
chr12:120579597:120581115:clu_5750_-	0.490137	0.0437433	0.071559	0.0278157
chr12:120579923:120580996:clu_5750_-	-0.447091	0.0494711	0.0317009	-0.0177702
chr12:120579923:120581115:clu_5750_-	0.0571549	0.483757	0.513261	0.029504
chr12:120630496:120640050:clu_5751_-	-0.296956	0.832785	0.78453	-0.0482548
chr12:120630496:120640118:clu_5751_-	-0.200826	0.12711	0.131827	0.00471722
chr12:120630496:120641463:clu_5751_-	0.497783	0.0401052	0.0836428	0.0435376
chr12:121004489:121005003:clu_5752_-	-0.104048	0.410894	0.361614	-0.0492801
chr12:121004492:121005003:clu_5752_-	0.104048	0.589106	0.638386	0.0492801
chr12:121005060:121006321:clu_5753_-	0.204183	0.0256844	0.0381444	0.01246
chr12:121005093:121006321:clu_5753_-	-0.204183	0.974316	0.961856	-0.01246
chr12:121006394:121010828:clu_5754_-	-0.116891	0.468361	0.460469	-0.00789184
chr12:121006394:121011104:clu_5754_-	0.00998418	0.00601189	0.00671014	0.000698256
chr12:121010926:121011011:clu_5754_-	0.205725	0.018592	0.0252381	0.00664608
chr12:121010926:121011104:clu_5754_-	-0.0988181	0.507035	0.507582	0.000547509
chr12:121240542:121244573:clu_5755_-	-0.0502489	0.0741046	0.0664794	-0.00762522
chr12:121240869:121244573:clu_5755_-	0.0670106	0.347306	0.350331	0.00302557
chr12:121240869:121245140:clu_5755_-	-0.4084	0.0331372	0.0207785	-0.0123587
chr12:121244129:121244573:clu_5755_-	0.316235	0.0273268	0.0353666	0.00803976
chr12:121244615:121245140:clu_5755_-	0.0754034	0.518126	0.527044	0.00891855
chr12:121269581:121270898:clu_5756_-	0.0242287	0.991686	0.992076	0.000390147
chr12:121269627:121270898:clu_5756_-	-0.0242287	0.00831386	0.00792372	-0.000390147
chr12:121270945:121274056:clu_5757_-	-0.30429	0.634694	0.643394	0.00869931
chr12:121270945:121296638:clu_5757_-	-0.987687	0.0323551	0.01656	-0.0157951
chr12:121274585:121276035:clu_5757_-	2.50455	0.00099669	0.0167623	0.0157656
chr12:121274585:121276323:clu_5757_-	-1.14134	0.000725168	0.000318293	-0.000406875
chr12:121274585:121293152:clu_5757_-	-0.407288	0.064535	0.0590169	-0.00551812
chr12:121274585:121296638:clu_5757_-	-0.322037	0.212284	0.211408	-0.000875765
chr12:121274585:121297115:clu_5757_-	1.70716	0.000293553	0.00222414	0.00193058
chr12:121274585:121297539:clu_5757_-	-0.308928	0.0419851	0.0423636	0.000378546
chr12:121293274:121296638:clu_5757_-	-0.740141	0.0121309	0.00795278	-0.00417816
chr12:121318404:121318501:clu_5758_-	0.671486	0.00312189	0.0118534	0.00873149
chr12:121318424:121318501:clu_5758_-	-0.671486	0.996878	0.988147	-0.00873149
chr12:121328458:121330583:clu_5759_-	-0.00530335	0.157951	0.156545	-0.0014056
chr12:121328497:121330583:clu_5759_-	0.00530335	0.842049	0.843455	0.0014056
chr12:121346031:121346896:clu_5760_-	-0.0364986	0.573043	0.588999	0.0159555
chr12:121346031:121347802:clu_5760_-	0.146927	0.0122419	0.015116	0.00287409
chr12:121347005:121347802:clu_5760_-	-0.110428	0.414715	0.395885	-0.0188296
chr12:121443030:121443680:clu_5761_-	-0.00712147	0.399037	0.396423	-0.00261364
chr12:121443030:121444012:clu_5761_-	0.00321883	0.0993576	0.0997328	0.000375173
chr12:121443793:121444012:clu_5761_-	0.00390264	0.501606	0.503844	0.00223847
chr12:121453344:121467158:clu_5762_-	-0.00931238	0.090731	0.0892062	-0.00152485
chr12:121453344:121494579:clu_5762_-	0.00931238	0.909269	0.910794	0.00152485
chr12:121513402:121516469:clu_5763_-	0.0847845	0.135812	0.143996	0.00818363
chr12:121513402:121520985:clu_5763_-	0.0295105	0.782434	0.784971	0.00253722
chr12:121516520:121520985:clu_5763_-	-0.114295	0.081754	0.0710332	-0.0107209
chr12:121534590:121536020:clu_5764_-	0.481805	0.0499722	0.0703737	0.0204016
chr12:121534590:121537310:clu_5764_-	-0.0459836	0.0804227	0.0668106	-0.0136121
chr12:121534590:121537912:clu_5764_-	-0.62045	0.0812031	0.0379797	-0.0432234
chr12:121534590:121548877:clu_5764_-	0.184628	0.788402	0.824836	0.0364339
chr12:121574593:121575781:clu_5765_-	0.0586231	0.52615	0.543525	0.0173744
chr12:121574593:121578802:clu_5765_-	0.25422	0.146078	0.183502	0.0374241
chr12:121575859:121578395:clu_5765_-	-0.155949	0.0295457	0.0246272	-0.00491843
chr12:121575859:121578802:clu_5765_-	-0.156894	0.298226	0.248346	-0.04988
chr12:121578946:121579612:clu_5766_-	-0.335917	0.195346	0.157916	-0.0374299
chr12:121578946:121580020:clu_5766_-	-0.222033	0.513093	0.464812	-0.0482812
chr12:121578946:121580202:clu_5766_-	0.684989	0.0511247	0.114717	0.063592
chr12:121578946:121580786:clu_5766_-	0.0708336	0.137778	0.167283	0.0295048
chr12:121578946:121581024:clu_5766_-	-0.197872	0.102658	0.0952719	-0.00738568
chr12:121652808:121653075:clu_5767_-	-0.165835	0.587973	0.492482	-0.0954907
chr12:121652808:121654274:clu_5767_-	0.336764	0.297816	0.412342	0.114526
chr12:121653259:121654274:clu_5767_-	-0.17093	0.114211	0.0951764	-0.0190349
chr12:121779662:121780872:clu_5769_-	0.234213	0.960248	0.97474	0.014492
chr12:121779662:121780876:clu_5769_-	-0.234213	0.0397516	0.0252595	-0.014492
chr12:122216869:122218266:clu_5770_-	0.00410378	0.46833	0.49801	0.0296797
chr12:122216869:122224512:clu_5770_-	0.0857242	0.0105736	0.0121999	0.00162629
chr12:122218397:122220530:clu_5770_-	0.00686528	0.0203131	0.0216601	0.00134704
chr12:122218397:122224512:clu_5770_-	-0.158951	0.430451	0.388862	-0.0415886
chr12:122218397:122224645:clu_5770_-	0.0622573	0.0703328	0.0792683	0.0089355
chr12:122224644:122225787:clu_5771_-	0.116312	0.0667257	0.0755282	0.00880258
chr12:122224644:122225965:clu_5771_-	-0.00435668	0.817599	0.820259	0.00265984
chr12:122224748:122225965:clu_5771_-	-0.111956	0.115676	0.104213	-0.0114624
chr12:122274162:122276439:clu_5772_-	0.337954	0.62087	0.733317	0.112447
chr12:122274162:122278154:clu_5772_-	-0.213867	0.24143	0.164221	-0.0772086
chr12:122276444:122278154:clu_5772_-	-0.124087	0.1377	0.102462	-0.0352381
chr12:122279145:122282511:clu_5773_-	-0.136972	0.0197805	0.0133782	-0.00640223
chr12:122279145:122288489:clu_5773_-	0.26558	0.965284	0.976435	0.0111515
chr12:122282531:122288489:clu_5773_-	-0.128607	0.0149358	0.0101864	-0.00474932
chr12:122319348:122327947:clu_5774_-	-0.0393659	0.629328	0.615544	-0.0137844
chr12:122319348:122332987:clu_5774_-	0.0200828	0.00491679	0.00510366	0.000186869
chr12:122328426:122332987:clu_5774_-	0.0192831	0.365755	0.379353	0.0135975
chr12:122334705:122336632:clu_5775_-	-0.150501	0.219876	0.167145	-0.0527308
chr12:122334705:122340753:clu_5775_-	-0.0731958	0.0353038	0.0289942	-0.00630963
chr12:122334705:122340981:clu_5775_-	0.265518	0.56626	0.65254	0.0862794
chr12:122336748:122340753:clu_5775_-	-0.0418214	0.17856	0.151321	-0.027239
chr12:122341697:122347375:clu_5776_-	0.189629	0.395375	0.416273	0.0208976
chr12:122341697:122352726:clu_5776_-	0.0602836	0.109275	0.101092	-0.0081833
chr12:122347479:122351111:clu_5776_-	-0.252507	0.0867275	0.0586825	-0.0280451
chr12:122347479:122352726:clu_5776_-	0.278462	0.314201	0.36154	0.0473388
chr12:122351143:122352726:clu_5776_-	-0.275867	0.0944208	0.0624128	-0.032008
chr12:122380558:122399781:clu_5777_-	0.220116	0.0829608	0.119197	0.0362359
chr12:122380558:122417327:clu_5777_-	-0.2902	0.371937	0.3208	-0.0511377
chr12:122380558:122422521:clu_5777_-	-0.20203	0.46371	0.43682	-0.0268903
chr12:122417463:122422521:clu_5777_-	0.272114	0.0813914	0.123183	0.041792
chr12:122508447:122511109:clu_5778_-	0.0307739	0.478031	0.493404	0.0153732
chr12:122508450:122511109:clu_5778_-	-0.0307739	0.521969	0.506596	-0.0153732
chr12:122511188:122513767:clu_5779_-	-0.224224	0.0139332	0.00958994	-0.00434325
chr12:122511188:122515105:clu_5779_-	0.154696	0.974412	0.979649	0.00523727
chr12:122514728:122515105:clu_5779_-	0.0695279	0.0116552	0.0107611	-0.000894019
chr12:122519029:122521385:clu_5780_-	0.0151553	0.767625	0.772988	0.0053628
chr12:122520581:122521385:clu_5780_-	-0.0151553	0.232375	0.227012	-0.0053628
chr12:122521428:122522143:clu_5781_-	0.163804	0.297608	0.286784	-0.0108241
chr12:122521428:122526848:clu_5781_-	-0.3883	0.0127489	0.00707307	-0.00567585
chr12:122522299:122526848:clu_5781_-	0.224496	0.689643	0.706143	0.0165
chr12:122868558:122870890:clu_5782_-	-0.124782	0.155036	0.125078	-0.0299584
chr12:122868562:122870890:clu_5782_-	0.124782	0.844964	0.874922	0.0299584
chr12:122920353:122920974:clu_5783_-	0.206108	0.0301976	0.0416744	0.0114768
chr12:122920353:122932192:clu_5783_-	0.214517	0.0209072	0.0290968	0.00818961
chr12:122921043:122932192:clu_5783_-	-0.294003	0.0633234	0.0529988	-0.0103246
chr12:122930171:122932192:clu_5783_-	-0.126622	0.885572	0.87623	-0.00934181
chr12:122940284:122940807:clu_5784_-	0.120845	0.288733	0.294115	0.00538252
chr12:122940284:122944391:clu_5784_-	0.164266	0.0773839	0.0823246	0.00494068
chr12:122940284:122946025:clu_5784_-	0.237376	0.0108808	0.0124535	0.0015727
chr12:122940995:122944391:clu_5784_-	-0.0312075	0.21853	0.191204	-0.027326
chr12:122940995:122946025:clu_5784_-	-0.655142	0.0171885	0.00805848	-0.00913005
chr12:122944519:122946025:clu_5784_-	0.163862	0.387284	0.411845	0.0245602
chr12:122949904:122950451:clu_5785_-	-0.0473938	0.201458	0.186639	-0.0148183
chr12:122949918:122950451:clu_5785_-	0.0473938	0.798542	0.813361	0.0148183
chr12:122988872:122989787:clu_5786_-	0.0280413	0.0131369	0.0114173	-0.00171961
chr12:122988872:122990545:clu_5786_-	0.175483	0.970005	0.97696	0.00695504
chr12:122989948:122990545:clu_5786_-	-0.203524	0.0168585	0.0116231	-0.00523543
chr12:122990709:122991755:clu_5787_-	-0.00949929	0.105813	0.115748	0.00993486
chr12:122990709:122991812:clu_5787_-	0.0727923	0.025367	0.0301288	0.0047618
chr12:122990709:122992499:clu_5787_-	-0.146793	0.764943	0.729419	-0.0355241
chr12:122991898:122992499:clu_5787_-	0.0835	0.103877	0.124704	0.0208275
chr12:122992669:122994801:clu_5788_-	0.220372	0.977852	0.985633	0.00778098
chr12:122992708:122994801:clu_5788_-	-0.220372	0.0221478	0.0143668	-0.00778098
chr12:122994928:122995389:clu_5789_-	-0.034066	0.0748195	0.0667775	-0.00804201
chr12:122994931:122995389:clu_5789_-	-0.0714071	0.0971591	0.0835376	-0.0136216
chr12:122994979:122995389:clu_5789_-	0.105473	0.828021	0.849685	0.0216636
chr12:122996868:122997325:clu_5790_-	0.00254722	0.00969588	0.00974492	4.90385e-05
chr12:122996910:122997325:clu_5790_-	-0.00254722	0.990304	0.990255	-4.90385e-05
chr12:122997572:123000778:clu_5791_-	0.139357	0.977327	0.982747	0.00541986
chr12:123000478:123000778:clu_5791_-	-0.139357	0.0226728	0.0172529	-0.00541986
chr12:123010077:123012613:clu_5792_-	0.0888847	0.380483	0.406597	0.0261143
chr12:123010077:123034513:clu_5792_-	-0.0229466	0.0073279	0.00700231	-0.000325594
chr12:123012734:123013828:clu_5792_-	-0.0208306	0.329096	0.31514	-0.0139563
chr12:123012734:123034513:clu_5792_-	-0.0252411	0.0172341	0.0164306	-0.00080349
chr12:123014042:123034513:clu_5792_-	-0.0198664	0.265859	0.25483	-0.011029
chr12:123034685:123077794:clu_5793_-	-0.00788164	0.043631	0.049726	0.006095
chr12:123034685:123110385:clu_5793_-	-0.0826342	0.532801	0.563494	0.0306923
chr12:123034685:123150753:clu_5793_-	0.491287	0.0100194	0.0188112	0.00879179
chr12:123110488:123150717:clu_5793_-	0.022488	0.134559	0.158085	0.023526
chr12:123110488:123150753:clu_5793_-	-0.423259	0.278989	0.209884	-0.069105
chr12:123161383:123162115:clu_5794_-	0.100904	0.444011	0.458865	0.0148535
chr12:123161383:123163014:clu_5794_-	-0.364243	0.124877	0.081052	-0.0438254
chr12:123162192:123163014:clu_5794_-	0.130038	0.034451	0.036656	0.002205
chr12:123162218:123163014:clu_5794_-	0.1333	0.39666	0.423427	0.0267669
chr12:123202319:123202624:clu_5795_-	0.0386359	0.805049	0.816891	0.0118424
chr12:123202319:123202691:clu_5795_-	-0.0386359	0.194951	0.183109	-0.0118424
chr12:123203084:123203250:clu_5796_-	-0.307141	0.311198	0.212241	-0.098957
chr12:123203084:123210056:clu_5796_-	0.253612	0.525994	0.6285	0.102506
chr12:123203375:123210056:clu_5796_-	0.0535287	0.162808	0.15926	-0.00354868
chr12:123221723:123223038:clu_5797_-	-0.192904	0.0692028	0.048117	-0.0210858
chr12:123221895:123223038:clu_5797_-	0.192904	0.930797	0.951883	0.0210858
chr12:123223127:123226288:clu_5798_-	0.0989909	0.0737641	0.0803793	0.00661518
chr12:123223127:123227463:clu_5798_-	-0.0276602	0.407584	0.391302	-0.0162817
chr12:123223127:123230261:clu_5798_-	-0.12973	0.0748097	0.0648523	-0.00995748
chr12:123226351:123227463:clu_5798_-	-0.120593	0.0749342	0.0655563	-0.00937783
chr12:123227572:123230261:clu_5798_-	0.115445	0.177006	0.196079	0.0190738
chr12:123227616:123230261:clu_5798_-	0.0635477	0.191902	0.20183	0.00992806
chr12:123267282:123268169:clu_5799_-	-0.0161404	0.0160484	0.0196397	0.00359132
chr12:123267282:123270177:clu_5799_-	0.244285	0.0387506	0.0615296	0.0227789
chr12:123267282:123270887:clu_5799_-	-0.192344	0.215947	0.221578	0.00563093
chr12:123267282:123271564:clu_5799_-	-0.274342	0.716796	0.677585	-0.039211
chr12:123267282:123272157:clu_5799_-	0.238541	0.0124577	0.0196675	0.00720978
chr12:123345567:123348029:clu_5800_-	-0.0184858	0.293019	0.300387	0.00736807
chr12:123345567:123348035:clu_5800_-	0.720674	0.00397977	0.0085439	0.00456413
chr12:123345567:123350310:clu_5800_-	0.0553243	0.0146466	0.0161651	0.00151847
chr12:123345570:123348029:clu_5800_-	-0.0467053	0.219687	0.218945	-0.000742392
chr12:123345570:123348035:clu_5800_-	-0.292188	0.006192	0.00482779	-0.0013642
chr12:123345570:123350310:clu_5800_-	-0.357943	0.0134009	0.00978349	-0.00361737
chr12:123348133:123350310:clu_5800_-	-0.0606759	0.449075	0.441348	-0.00772672
chr12:123350441:123357809:clu_5801_-	-0.356708	0.0290191	0.0186865	-0.0103326
chr12:123350441:123361609:clu_5801_-	-0.43965	0.0201735	0.0119565	-0.00821702
chr12:123350441:123364701:clu_5801_-	0.0938217	0.940613	0.950424	0.00981064
chr12:123361727:123364701:clu_5801_-	0.702537	0.0101943	0.0189333	0.00873898
chr12:123336488:123340988:clu_5802_-	0.10836	0.0282615	0.0348622	0.00660074
chr12:123336491:123340988:clu_5802_-	-0.10836	0.971739	0.965138	-0.00660074
chr12:123423157:123430508:clu_5803_-	0.0522267	0.647678	0.649633	0.00195438
chr12:123423157:123436082:clu_5803_-	-0.178826	0.106559	0.0848305	-0.021728
chr12:123430659:123436082:clu_5803_-	0.126599	0.245763	0.265537	0.0197737
chr12:123499536:123518382:clu_5804_-	-0.205571	0.0706786	0.0458206	-0.024858
chr12:123499536:123523495:clu_5804_-	0.264301	0.895602	0.928862	0.0332596
chr12:123518494:123523495:clu_5804_-	-0.0587304	0.0337194	0.0253177	-0.00840165
chr12:123523645:123524028:clu_5805_-	0.0252069	0.0196954	0.0206927	0.000997304
chr12:123523645:123533174:clu_5805_-	-0.0252069	0.980305	0.979307	-0.000997304
chr12:123924288:123942744:clu_5806_-	-0.172218	0.0146967	0.0104592	-0.00423755
chr12:123937830:123942744:clu_5806_-	0.172218	0.985303	0.989541	0.00423755
chr12:123943493:123944272:clu_5807_-	0.127521	0.490093	0.499199	0.00910568
chr12:123943493:123972529:clu_5807_-	-0.0989322	0.0262655	0.0213321	-0.00493341
chr12:123944354:123972529:clu_5807_-	0.141052	0.0505881	0.05223	0.0016419
chr12:123944364:123944669:clu_5807_-	-0.0810691	0.0535741	0.0442956	-0.00927852
chr12:123944364:123956284:clu_5807_-	0.176007	0.026791	0.0286445	0.0018535
chr12:123944364:123971740:clu_5807_-	0.156982	0.00609942	0.0063985	0.00029908
chr12:123944364:123971895:clu_5807_-	-0.13944	0.0118666	0.00925513	-0.0026115
chr12:123944364:123972529:clu_5807_-	0.135585	0.260754	0.26775	0.00699522
chr12:123944740:123945704:clu_5807_-	-0.238708	0.00756254	0.00534087	-0.00222168
chr12:123944740:123956284:clu_5807_-	0.421418	0.00210822	0.00288104	0.000772818
chr12:123944740:123972529:clu_5807_-	0.192616	0.028821	0.0313311	0.00251003
chr12:123944806:123972529:clu_5807_-	-0.553757	0.00555124	0.00286095	-0.00269029
chr12:123945800:123972529:clu_5807_-	-0.481214	0.00968474	0.00536676	-0.00431797
chr12:123956444:123972529:clu_5807_-	0.24194	0.0202398	0.023115	0.00287514
chr12:124362294:124363679:clu_5808_-	-0.00226985	0.509028	0.507893	-0.0011346
chr12:124362297:124363679:clu_5808_-	0.00226985	0.490972	0.492107	0.0011346
chr12:124325583:124326180:clu_5809_-	-0.140458	0.021645	0.0164311	-0.00521394
chr12:124325583:124326191:clu_5809_-	0.140458	0.978355	0.983569	0.00521394
chr12:124326370:124327409:clu_5810_-	0.136148	0.548176	0.541161	-0.00701505
chr12:124326370:124327547:clu_5810_-	-0.338585	0.0421495	0.0258837	-0.0162659
chr12:124326370:124330845:clu_5810_-	-0.00914957	0.0150189	0.0128216	-0.00219728
chr12:124327633:124330845:clu_5810_-	0.211587	0.394656	0.420134	0.0254782
chr12:124332464:124333130:clu_5811_-	-0.0213671	0.174427	0.168359	-0.00606849
chr12:124332467:124333130:clu_5811_-	0.0213671	0.825573	0.831641	0.00606849
chr12:124335632:124336639:clu_5812_-	0.0709489	0.316685	0.348157	0.0314719
chr12:124335632:124336753:clu_5812_-	-0.0709489	0.683315	0.651843	-0.0314719
chr12:124337180:124339997:clu_5813_-	-0.196037	0.0265613	0.0181022	-0.00845908
chr12:124337180:124340006:clu_5813_-	0.196037	0.973439	0.981898	0.00845908
chr12:124340443:124340602:clu_5814_-	-0.114833	0.411217	0.415537	0.00431973
chr12:124340443:124341823:clu_5814_-	0.250921	0.00429437	0.00625579	0.00196143
chr12:124340751:124341823:clu_5814_-	-0.136088	0.584489	0.578207	-0.00628116
chr12:124355571:124356642:clu_5815_-	0.0688947	0.491095	0.515815	0.0247203
chr12:124355571:124362126:clu_5815_-	0.0547464	0.00289009	0.00299293	0.000102833
chr12:124356782:124362126:clu_5815_-	-0.0534984	0.0872991	0.0811305	-0.00616866
chr12:124356803:124362126:clu_5815_-	-0.0668684	0.151308	0.138749	-0.0125591
chr12:124356806:124362126:clu_5815_-	-0.00327429	0.267408	0.261312	-0.0060953
chr12:124372610:124374413:clu_5816_-	0.10393	0.547825	0.556405	0.00858008
chr12:124372610:124378237:clu_5816_-	-0.198065	0.0438944	0.0329613	-0.0109332
chr12:124374463:124378237:clu_5816_-	0.0941358	0.40828	0.410633	0.00235309
chr12:124385887:124388685:clu_5817_-	0.123904	0.165157	0.20221	0.0370529
chr12:124385887:124398119:clu_5817_-	-0.123904	0.834843	0.79779	-0.0370529
chr12:124402558:124419957:clu_5818_-	-0.179099	0.383555	0.303078	-0.0804772
chr12:124402561:124419957:clu_5818_-	0.179099	0.616445	0.696922	0.0804772
chr12:124430781:124437930:clu_5819_-	-0.0433166	0.0188843	0.0173444	-0.00153997
chr12:124430787:124437930:clu_5819_-	0.0433166	0.981116	0.982656	0.00153997
chr12:124449867:124456554:clu_5820_-	-0.443008	0.00527359	0.00270347	-0.00257013
chr12:124449867:124457106:clu_5820_-	0.267896	0.586138	0.611725	0.0255869
chr12:124449867:124466173:clu_5820_-	-0.447955	0.0150046	0.00765402	-0.00735055
chr12:124457162:124457562:clu_5820_-	0.450636	0.0149623	0.0187464	0.00378408
chr12:124457162:124466173:clu_5820_-	0.172431	0.378621	0.359171	-0.0194503
chr12:124495368:124517775:clu_5821_-	0.170278	0.0175116	0.0185875	0.001076
chr12:124495368:124518140:clu_5821_-	-0.270133	0.099655	0.0680971	-0.0315579
chr12:124495368:124518157:clu_5821_-	-0.158941	0.0198783	0.0151809	-0.00469735
chr12:124495368:124535565:clu_5821_-	0.24533	0.381479	0.436479	0.0549995
chr12:124495368:124567308:clu_5821_-	-0.0952109	0.102526	0.0834511	-0.0190751
chr12:124535611:124567308:clu_5821_-	0.108678	0.37895	0.378205	-0.000745203
chr12:124429703:124430615:clu_5822_-	0.0851777	0.101459	0.118078	0.0166186
chr12:124429706:124430615:clu_5822_-	-0.0851777	0.898541	0.881922	-0.0166186
chr12:124466280:124472952:clu_5823_-	-0.0170588	0.0117165	0.011328	-0.000388546
chr12:124466286:124472952:clu_5823_-	0.0170588	0.988283	0.988672	0.000388546
chr12:124778586:124782683:clu_5824_-	0.0828195	0.116013	0.114302	-0.00171161
chr12:124778586:124786357:clu_5824_-	0.133215	0.784909	0.8133	0.0283908
chr12:124782811:124786357:clu_5824_-	-0.216034	0.0990779	0.0723987	-0.0266792
chr12:124912199:124912379:clu_5825_-	0.871617	0.00406538	0.011942	0.00787661
chr12:124912199:124912656:clu_5825_-	-0.214105	0.00910391	0.00902986	-7.40564e-05
chr12:124912427:124912656:clu_5825_-	-0.226009	0.00957298	0.00938275	-0.000190233
chr12:124912427:124913112:clu_5825_-	-0.217773	0.00659119	0.00651364	-7.75572e-05
chr12:124912883:124913112:clu_5825_-	-0.21373	0.970667	0.963132	-0.00753477
chr12:124912206:124912663:clu_5826_-	0.0325552	0.429534	0.445556	0.0160222
chr12:124912434:124912663:clu_5826_-	-0.0325552	0.570466	0.554444	-0.0160222
chr12:124913111:124913340:clu_5827_-	-0.0620238	0.505526	0.474536	-0.0309896
chr12:124913111:124913568:clu_5827_-	0.0620238	0.494474	0.525464	0.0309896
chr12:124911822:124912735:clu_5828_-	-0.00740069	0.946527	0.945773	-0.000754118
chr12:124912506:124912735:clu_5828_-	0.00740069	0.0534727	0.0542268	0.000754118
chr12:124911899:124912584:clu_5829_-	0.0585093	0.787026	0.805982	0.0189559
chr12:124911899:124913040:clu_5829_-	-0.0585093	0.212974	0.194018	-0.0189559
chr12:124911952:124912637:clu_5830_-	0.288756	0.013444	0.01858	0.00513596
chr12:124911952:124913093:clu_5830_-	0.011382	0.0235883	0.0247031	0.00111475
chr12:124912408:124912637:clu_5830_-	0.0123205	0.145126	0.152128	0.00700116
chr12:124912636:124912865:clu_5830_-	-0.0439376	0.317581	0.314691	-0.00289065
chr12:124912636:124913093:clu_5830_-	-0.0765174	0.0330516	0.0317009	-0.00135066
chr12:124912734:124912963:clu_5830_-	0.00880712	0.0600021	0.0626761	0.00267402
chr12:124912734:124913093:clu_5830_-	0.0313199	0.0106021	0.0113267	0.000724635
chr12:124912734:124913419:clu_5830_-	0.013335	0.0300346	0.0315155	0.00148088
chr12:124912864:124913093:clu_5830_-	-0.0311577	0.0195628	0.019634	7.12626e-05
chr12:124912864:124913549:clu_5830_-	-0.054855	0.115302	0.113012	-0.00229006
chr12:124913190:124913419:clu_5830_-	-0.0695254	0.0388454	0.0375194	-0.001326
chr12:124913320:124913549:clu_5830_-	-0.0899278	0.192859	0.182514	-0.0103453
chr12:124912180:124913321:clu_5831_-	0.007587	0.500194	0.503987	0.00379342
chr12:124913092:124913321:clu_5831_-	-0.007587	0.499806	0.496013	-0.00379342
chr12:124913267:124913496:clu_5832_-	-0.101425	0.539489	0.48886	-0.0506285
chr12:124913267:124913724:clu_5832_-	0.101425	0.460511	0.51114	0.0506285
chr12:124913765:124914587:clu_5833_-	-0.573131	0.00491323	0.00309803	-0.0018152
chr12:124913774:124914005:clu_5833_-	0.369366	0.00419505	0.00678855	0.0025935
chr12:124913774:124914370:clu_5833_-	0.318669	0.00393158	0.00604769	0.00211612
chr12:124913774:124914587:clu_5833_-	-0.114904	0.98696	0.984066	-0.00289442
chr12:128809473:128809943:clu_5835_-	-0.111184	0.37307	0.326703	-0.0463669
chr12:128809473:128814775:clu_5835_-	0.358263	0.297892	0.417158	0.119265
chr12:128810053:128814775:clu_5835_-	0.0486584	0.0553003	0.0568211	0.00152074
chr12:128810111:128814775:clu_5835_-	-0.295737	0.273738	0.199318	-0.0744193
chr12:129209663:129210801:clu_5836_-	-0.0674509	0.0190008	0.0166428	-0.00235796
chr12:129209663:129337634:clu_5836_-	0.0674509	0.980999	0.983357	0.00235796
chr12:129337817:129531059:clu_5837_-	-0.258072	0.488571	0.460036	-0.0285344
chr12:129337817:129699810:clu_5837_-	-0.123865	0.0150356	0.0161908	0.00115528
chr12:129530985:129531059:clu_5837_-	0.536444	0.00516361	0.0107615	0.00559787
chr12:129531205:129699810:clu_5837_-	-0.154507	0.49123	0.513012	0.0217813
chr12:129700698:129903261:clu_5838_-	-0.301416	0.984138	0.971391	-0.0127468
chr12:129897539:129903261:clu_5838_-	0.301416	0.0158618	0.0286086	0.0127468
chr12:130397303:130399679:clu_5839_-	0.0628154	0.098452	0.110039	0.0115868
chr12:130397549:130399679:clu_5839_-	-0.117353	0.374192	0.349277	-0.0249156
chr12:130399158:130399679:clu_5839_-	0.0842789	0.0273904	0.0312781	0.00388774
chr12:130399161:130399679:clu_5839_-	-0.0297408	0.499965	0.509406	0.00944106
chr12:130399813:130406172:clu_5840_-	-0.11177	0.988301	0.985413	-0.00288777
chr12:130404609:130406172:clu_5840_-	0.11177	0.0116988	0.0145866	0.00288777
chr12:130422561:130423433:clu_5841_-	-0.0413113	0.0558352	0.0556833	-0.00015195
chr12:130422561:130424142:clu_5841_-	0.076881	0.0582025	0.0653263	0.00712385
chr12:130422561:130428179:clu_5841_-	-0.0882538	0.324484	0.308761	-0.0157227
chr12:130422561:130434734:clu_5841_-	-0.00357254	0.0134327	0.0139114	0.00047866
chr12:130424858:130428179:clu_5841_-	0.0888776	0.0669777	0.0760829	0.0091052
chr12:130428337:130434734:clu_5841_-	-0.0349126	0.438201	0.439814	0.00161271
chr12:130432273:130434734:clu_5841_-	0.370684	0.0122	0.0183697	0.00616975
chr12:130432321:130434734:clu_5841_-	-0.368392	0.0306673	0.0220517	-0.00861557
chr12:130434876:130436842:clu_5842_-	-0.190881	0.0166491	0.011426	-0.0052231
chr12:130434880:130436842:clu_5842_-	0.190881	0.983351	0.988574	0.0052231
chr12:130451335:130456496:clu_5843_-	0.111903	0.0108699	0.0135595	0.00268953
chr12:130451340:130456496:clu_5843_-	-0.111903	0.98913	0.986441	-0.00268953
chr12:130456700:130469020:clu_5844_-	0.291824	0.0090675	0.00879647	-0.000271023
chr12:130456700:130470693:clu_5844_-	0.308836	0.474745	0.468457	-0.0062878
chr12:130456700:130478912:clu_5844_-	-0.235209	0.0214332	0.012275	-0.00915822
chr12:130469169:130470693:clu_5844_-	-0.380439	0.011763	0.00582611	-0.00593687
chr12:130470743:130471750:clu_5844_-	-0.357545	0.0060467	0.00306424	-0.00298246
chr12:130470743:130478912:clu_5844_-	0.372534	0.476945	0.501581	0.0246364
chr12:130506770:130517828:clu_5845_-	0.0382843	0.433321	0.450731	0.01741
chr12:130506770:130628322:clu_5845_-	0.0254183	0.193862	0.199073	0.00521115
chr12:130517917:130628322:clu_5845_-	-0.0637026	0.372816	0.350195	-0.0226211
chr12:130628456:130633805:clu_5846_-	0.607457	0.139799	0.166812	0.0270122
chr12:130628456:130715469:clu_5846_-	-0.453203	0.0366333	0.0151342	-0.0214991
chr12:130628456:130716222:clu_5846_-	0.474824	0.762609	0.796932	0.034323
chr12:130628456:130780437:clu_5846_-	-0.629077	0.0609578	0.0211218	-0.0398361
chr12:130791977:130795995:clu_5847_-	0.11979	0.161815	0.176128	0.0143126
chr12:130791977:130798525:clu_5847_-	0.297467	0.437773	0.569143	0.13137
chr12:130796120:130798525:clu_5847_-	-0.417257	0.400412	0.25473	-0.145683
chr12:130798635:130799168:clu_5848_-	0.272212	0.32088	0.40564	0.0847595
chr12:130798635:130801153:clu_5848_-	-0.53148	0.371142	0.210038	-0.161103
chr12:130799190:130801153:clu_5848_-	0.259267	0.307978	0.384322	0.076344
chr12:130801488:130806982:clu_5849_-	-0.14622	0.927163	0.904776	-0.0223862
chr12:130804543:130806982:clu_5849_-	0.14622	0.0728373	0.0952236	0.0223862
chr12:130808704:130810782:clu_5850_-	0.0839021	0.147729	0.156705	0.00897541
chr12:130808704:130812957:clu_5850_-	0.0317839	0.744741	0.74987	0.00512918
chr12:130810937:130812957:clu_5850_-	-0.115686	0.10753	0.0934255	-0.0141046
chr12:132141020:132141103:clu_5852_-	-0.127071	0.046519	0.0364599	-0.0100591
chr12:132141020:132141275:clu_5852_-	0.127071	0.953481	0.96354	0.0100591
chr12:132142317:132142728:clu_5853_-	0.161858	0.0201718	0.0276692	0.00749743
chr12:132142422:132142728:clu_5853_-	-0.161858	0.979828	0.972331	-0.00749743
chr12:132197959:132199174:clu_5854_-	-0.0788792	0.987889	0.985849	-0.00204024
chr12:132198212:132199174:clu_5854_-	0.0788792	0.0121108	0.014151	0.00204024
chr12:132203690:132247910:clu_5855_-	-0.503016	0.996364	0.990118	-0.00624568
chr12:132247297:132247910:clu_5855_-	0.503016	0.00363631	0.00988199	0.00624568
chr12:132262625:132286066:clu_5856_-	0.625391	0.00108432	0.00268936	0.00160504
chr12:132262625:132286246:clu_5856_-	-0.343331	0.0420692	0.0396045	-0.00246468
chr12:132262625:132286250:clu_5856_-	-0.28206	0.956846	0.957706	0.000859644
chr12:132286430:132328966:clu_5857_-	-0.302032	0.969401	0.963182	-0.00621886
chr12:132286430:132329045:clu_5857_-	-0.355619	0.0257566	0.0242561	-0.00150049
chr12:132323948:132328966:clu_5857_-	0.657651	0.00484239	0.0125617	0.00771934
chr12:132734496:132735406:clu_5858_-	0.666264	0.00677763	0.0252145	0.0184369
chr12:132734575:132735406:clu_5858_-	-0.666264	0.993222	0.974786	-0.0184369
chr12:132755133:132756634:clu_5859_-	0.321698	0.0374288	0.0499326	0.0125038
chr12:132755133:132761618:clu_5859_-	0.0350319	0.919405	0.920847	0.00144216
chr12:132756761:132761618:clu_5859_-	-0.35673	0.0431663	0.0292204	-0.0139459
chr12:132775305:132776161:clu_5860_-	0.0292219	0.0958593	0.0999051	0.00404581
chr12:132775305:132776240:clu_5860_-	-0.0106367	0.0984173	0.0985631	0.000145834
chr12:132775305:132776320:clu_5860_-	0.00132144	0.0967641	0.0980733	0.00130917
chr12:132775305:132776634:clu_5860_-	-0.0199066	0.708959	0.703458	-0.00550081
chr12:132791293:132795852:clu_5861_-	0.206691	0.983382	0.988946	0.00556466
chr12:132795751:132795852:clu_5861_-	-0.206691	0.0166185	0.0110538	-0.00556466
chr12:132813419:132816540:clu_5862_-	-0.099666	0.203566	0.173921	-0.029645
chr12:132813419:132816660:clu_5862_-	0.0757283	0.298699	0.304126	0.0054269
chr12:132813419:132821996:clu_5862_-	-0.0869394	0.0156086	0.0135063	-0.00210225
chr12:132816812:132821996:clu_5862_-	0.110877	0.482126	0.508446	0.0263204
chr12:132822311:132827607:clu_5863_-	-0.247123	0.122675	0.099802	-0.0228728
chr12:132822311:132828327:clu_5863_-	-0.296442	0.304914	0.236125	-0.0687886
chr12:132822311:132828803:clu_5863_-	0.174804	0.363978	0.451544	0.0875657
chr12:132822311:132829019:clu_5863_-	1.11381	0.0274803	0.0871867	0.0597064
chr12:132822311:132841518:clu_5863_-	-0.3108	0.0366798	0.0279999	-0.00867991
chr12:132827902:132828327:clu_5863_-	-0.434248	0.144273	0.0973426	-0.0469308
chr12:132927162:132933035:clu_5864_-	-0.0515975	0.894979	0.884877	-0.0101023
chr12:132932805:132933035:clu_5864_-	0.0515975	0.105021	0.115123	0.0101023
chr12:132933155:132945621:clu_5865_-	-0.123829	0.591932	0.531035	-0.0608969
chr12:132943022:132945621:clu_5865_-	0.123829	0.408068	0.468965	0.0608969
chr12:132851734:132853431:clu_5866_-	-0.113483	0.556637	0.50014	-0.0564972
chr12:132851737:132853431:clu_5866_-	0.113483	0.443363	0.49986	0.0564972
chr12:132859227:132861467:clu_5867_-	0.101597	0.967474	0.973295	0.00582123
chr12:132859249:132861467:clu_5867_-	-0.101597	0.0325264	0.0267052	-0.00582123
chr12:132861634:132862333:clu_5868_-	0.0540252	0.0480608	0.0493045	0.0012437
chr12:132861634:132869619:clu_5868_-	-0.241826	0.328161	0.250435	-0.0777255
chr12:132861634:132870724:clu_5868_-	-0.467513	0.0321128	0.0195557	-0.0125571
chr12:132861634:132872285:clu_5868_-	-0.529736	0.043242	0.0247444	-0.0184976
chr12:132862425:132869619:clu_5868_-	0.393753	0.0506859	0.0730339	0.022348
chr12:132869798:132870724:clu_5868_-	0.0188672	0.14735	0.145941	-0.00140919
chr12:132869834:132870724:clu_5868_-	0.642054	0.066253	0.122371	0.0561181
chr12:132870783:132872285:clu_5868_-	0.130376	0.284134	0.314614	0.0304796
chr12:132872394:132875498:clu_5869_-	0.0248932	0.0527327	0.0687708	0.0160381
chr12:132872394:132877555:clu_5869_-	-0.294136	0.900842	0.853926	-0.046916
chr12:132875620:132877555:clu_5869_-	0.269243	0.0464249	0.0773027	0.0308779
chr12:132945797:132948148:clu_5870_-	0.339722	0.311352	0.367022	0.0556706
chr12:132945797:132955762:clu_5870_-	0.0482075	0.389203	0.342779	-0.0464239
chr12:132945797:132956243:clu_5870_-	-0.163555	0.088376	0.0629803	-0.0253957
chr12:132948270:132955762:clu_5870_-	0.393633	0.166391	0.207007	0.0406157
chr12:132948270:132956243:clu_5870_-	-0.618007	0.0446784	0.0202117	-0.0244667
chr12:125912:138267:clu_5871_+	0.0676217	0.115489	0.122711	0.00722265
chr12:67436:125633:clu_5871_+	-0.317505	0.00476029	0.00344128	-0.00131901
chr12:67436:138267:clu_5871_+	0.301581	0.0186987	0.0251052	0.0064065
chr12:67436:99146:clu_5871_+	0.0250002	0.429985	0.437813	0.00782755
chr12:99214:125633:clu_5871_+	-0.105988	0.179733	0.160537	-0.0191959
chr12:99214:137556:clu_5871_+	0.0263525	0.00284725	0.00290301	5.57554e-05
chr12:99214:138267:clu_5871_+	0.00293697	0.248487	0.247489	-0.000997573
chr12:165859:169013:clu_5872_+	0.234144	0.00868133	0.0137948	0.00511346
chr12:165890:169013:clu_5872_+	-0.234144	0.991319	0.986205	-0.00511346
chr12:169105:171112:clu_5873_+	-0.102571	0.472604	0.464037	-0.00856736
chr12:169105:171247:clu_5873_+	-0.224368	0.00631078	0.00548583	-0.00082495
chr12:171161:171247:clu_5873_+	0.0706361	0.0722399	0.0843441	0.0121043
chr12:171161:174599:clu_5873_+	-0.106909	0.201885	0.197368	-0.00451769
chr12:171161:174616:clu_5873_+	-0.177192	0.15127	0.137848	-0.013422
chr12:171326:174599:clu_5873_+	0.0918864	0.038137	0.0454835	0.00734645
chr12:171326:174616:clu_5873_+	-0.151894	0.0357727	0.0334338	-0.00233888
chr12:172309:174599:clu_5873_+	0.305364	0.0114263	0.0168703	0.00544405
chr12:172309:174616:clu_5873_+	0.295046	0.0103537	0.0151298	0.00477612
chr12:389486:405511:clu_5874_+	-0.146774	0.139395	0.115317	-0.0240778
chr12:389486:411747:clu_5874_+	-0.13417	0.129149	0.108196	-0.0209528
chr12:405564:409368:clu_5874_+	-0.145294	0.250006	0.207128	-0.0428773
chr12:405564:411747:clu_5874_+	0.218277	0.12072	0.143869	0.0231486
chr12:409421:411747:clu_5874_+	0.20796	0.360731	0.42549	0.0647592
chr12:827262:829920:clu_5875_+	-0.0162295	0.00852046	0.00825058	-0.00026988
chr12:827262:830003:clu_5875_+	0.0162295	0.99148	0.991749	0.00026988
chr12:862270:867866:clu_5876_+	0.280643	0.108912	0.146072	0.0371599
chr12:862270:871265:clu_5876_+	-0.15776	0.245728	0.212593	-0.033135
chr12:862270:878212:clu_5876_+	-0.0759891	0.16485	0.154773	-0.0100766
chr12:862270:878215:clu_5876_+	-0.210818	0.0929695	0.0762768	-0.0166927
chr12:869104:871265:clu_5876_+	0.147413	0.128643	0.151013	0.0223703
chr12:869104:878212:clu_5876_+	-0.206017	0.00656492	0.00541211	-0.00115281
chr12:869104:878215:clu_5876_+	0.260248	0.00723823	0.00951187	0.00227364
chr12:871348:878212:clu_5876_+	0.00542581	0.135679	0.13819	0.00251143
chr12:871348:878215:clu_5876_+	-0.0431453	0.109415	0.106157	-0.00325816
chr12:878361:879573:clu_5877_+	0.216263	0.111323	0.142509	0.0311858
chr12:878361:880721:clu_5877_+	0.0990406	0.147385	0.167804	0.0204185
chr12:878361:881692:clu_5877_+	-0.333829	0.294578	0.217548	-0.07703
chr12:880031:880721:clu_5877_+	-0.0461923	0.167115	0.164547	-0.00256829
chr12:880999:881692:clu_5877_+	0.0647168	0.279599	0.307593	0.0279941
chr12:890510:894562:clu_5878_+	0.0987509	0.0877122	0.104856	0.0171442
chr12:890513:894562:clu_5878_+	-0.0987509	0.912288	0.895144	-0.0171442
chr12:897681:900476:clu_5879_+	-0.0393405	0.336505	0.316607	-0.019898
chr12:897681:907847:clu_5879_+	-0.662857	0.00284497	0.00143488	-0.00141008
chr12:900670:901561:clu_5879_+	0.33494	0.0791399	0.108261	0.0291213
chr12:900670:904453:clu_5879_+	-0.034489	0.0950756	0.0898887	-0.00518691
chr12:900670:906317:clu_5879_+	-0.689765	0.0032343	0.00158794	-0.00164636
chr12:900670:907847:clu_5879_+	-0.185935	0.192733	0.15661	-0.0361227
chr12:901632:904453:clu_5879_+	0.287297	0.0368138	0.0480171	0.0112034
chr12:901632:906317:clu_5879_+	0.409809	0.00255746	0.00377051	0.00121306
chr12:901632:907847:clu_5879_+	0.192766	0.0119516	0.0141827	0.00223106
chr12:901653:904453:clu_5879_+	0.169767	0.0252041	0.029229	0.00402492
chr12:904494:906317:clu_5879_+	0.0613014	0.0688631	0.0716512	0.00278815
chr12:904494:907847:clu_5879_+	0.158701	0.100291	0.115027	0.0147359
chr12:906343:907847:clu_5879_+	-0.00219546	0.0447861	0.0437325	-0.00105362
chr12:990629:1027748:clu_5880_+	-0.427437	0.152861	0.0895139	-0.0633468
chr12:991322:1027748:clu_5880_+	0.657418	0.215829	0.373983	0.158153
chr12:991487:1027748:clu_5880_+	0.00186525	0.463784	0.417209	-0.0465749
chr12:998482:1027748:clu_5880_+	-0.231846	0.167526	0.119295	-0.0482315
chr12:1110347:1112215:clu_5881_+	-0.140946	0.139216	0.0982019	-0.0410146
chr12:1110347:1115866:clu_5881_+	0.423689	0.596462	0.739998	0.143535
chr12:1112298:1115866:clu_5881_+	-0.282743	0.264321	0.1618	-0.102521
chr12:1141787:1180540:clu_5882_+	1.02209	0.957995	0.994355	0.0363591
chr12:1168046:1180540:clu_5882_+	-1.02209	0.0420046	0.00564546	-0.0363591
chr12:1190052:1204501:clu_5883_+	0.194249	0.402014	0.420257	0.0182427
chr12:1190052:1236769:clu_5883_+	-0.417045	0.124869	0.0708347	-0.0540342
chr12:1204512:1236769:clu_5883_+	0.222796	0.473117	0.508908	0.0357915
chr12:1236904:1263034:clu_5884_+	-0.173601	0.13178	0.112931	-0.0188492
chr12:1236904:1289852:clu_5884_+	0.0446981	0.263821	0.281241	0.0174199
chr12:1263165:1263735:clu_5884_+	0.0452591	0.00628043	0.00669887	0.000418447
chr12:1263165:1266234:clu_5884_+	-0.017642	0.0425197	0.0425878	6.81047e-05
chr12:1263165:1289852:clu_5884_+	-0.027459	0.477277	0.473372	-0.00390552
chr12:1263213:1289852:clu_5884_+	0.0484316	0.0127425	0.0136347	0.000892188
chr12:1266287:1289852:clu_5884_+	0.0369001	0.041121	0.0434956	0.00237467
chr12:1288508:1289852:clu_5884_+	0.0434127	0.0244574	0.0260388	0.0015814
chr12:1290012:1319147:clu_5885_+	0.36524	0.00255855	0.00480147	0.00224292
chr12:1290012:1371833:clu_5885_+	-0.269061	0.697141	0.69379	-0.00335164
chr12:1290012:1408149:clu_5885_+	0.170391	0.00330527	0.00510465	0.00179938
chr12:1371977:1408149:clu_5885_+	-0.26657	0.296995	0.296304	-0.000690655
chr12:1408247:1410389:clu_5886_+	-0.0750672	0.556854	0.537394	-0.0194599
chr12:1408247:1444562:clu_5886_+	-0.179043	0.0687138	0.0597639	-0.00894985
chr12:1410453:1412328:clu_5886_+	0.391344	0.00556049	0.00855509	0.0029946
chr12:1410453:1444562:clu_5886_+	0.0305472	0.361886	0.388142	0.0262563
chr12:1412538:1444562:clu_5886_+	-0.16778	0.00698637	0.00614523	-0.000841138
chr12:1444750:1470756:clu_5887_+	-0.50606	0.0384031	0.0441912	0.00578814
chr12:1444750:1482037:clu_5887_+	1.25591	0.0152886	0.102459	0.0871707
chr12:1444750:1490093:clu_5887_+	-0.749848	0.946308	0.853349	-0.0929589
chr12:1691191:1754258:clu_5888_+	-0.228061	0.433121	0.364415	-0.0687063
chr12:1691213:1754258:clu_5888_+	0.0260379	0.467959	0.507632	0.0396724
chr12:1702982:1754258:clu_5888_+	0.202023	0.0989193	0.127953	0.0290339
chr12:1781076:1783006:clu_5889_+	-0.426847	0.0621885	0.0337424	-0.0284461
chr12:1781076:1783880:clu_5889_+	0.214566	0.889271	0.916353	0.027082
chr12:1783110:1783880:clu_5889_+	0.212281	0.0485408	0.0499049	0.00136409
chr12:1820814:1827407:clu_5890_+	-0.0826976	0.396325	0.357508	-0.038817
chr12:1820814:1827410:clu_5890_+	0.0826976	0.603675	0.642492	0.038817
chr12:1827594:1828076:clu_5891_+	0.161737	0.908447	0.927458	0.0190115
chr12:1827630:1828076:clu_5891_+	0.042133	0.0389534	0.0352856	-0.00366784
chr12:1827815:1828076:clu_5891_+	-0.20387	0.0526	0.0372563	-0.0153437
chr12:1828204:1830935:clu_5892_+	0.34817	0.0105972	0.0210377	0.0104406
chr12:1828215:1830935:clu_5892_+	-0.34817	0.989403	0.978962	-0.0104406
chr12:2053611:2115224:clu_5893_+	0.0102928	0.911631	0.913275	0.0016444
chr12:2054535:2115224:clu_5893_+	-0.0102928	0.0883695	0.0867251	-0.0016444
chr12:2255829:2255890:clu_5894_+	-0.19339	0.169176	0.143129	-0.0260471
chr12:2255829:2255920:clu_5894_+	-0.0902577	0.0622061	0.0583461	-0.00386003
chr12:2255829:2255950:clu_5894_+	-0.186121	0.0506949	0.0432026	-0.0074923
chr12:2255829:2255980:clu_5894_+	0.0569427	0.0586818	0.0637691	0.00508731
chr12:2255829:2256010:clu_5894_+	0.03776	0.0287897	0.0306911	0.00190145
chr12:2255859:2255920:clu_5894_+	0.0934626	0.0332023	0.0374227	0.00422043
chr12:2255859:2255980:clu_5894_+	0.334437	0.0261206	0.0374632	0.0113426
chr12:2255889:2255950:clu_5894_+	0.042521	0.384264	0.411598	0.0273341
chr12:2255949:2256010:clu_5894_+	-0.0953548	0.186865	0.174378	-0.0124865
chr12:2255979:2256040:clu_5895_+	-0.0271602	0.429235	0.404026	-0.0252097
chr12:2255979:2256070:clu_5895_+	-0.191117	0.22445	0.17932	-0.0451306
chr12:2256009:2256070:clu_5895_+	0.218278	0.346314	0.416655	0.0703403
chr12:2486262:2493190:clu_5896_+	0.0373931	0.463106	0.45791	-0.00519678
chr12:2486262:2493199:clu_5896_+	-0.138109	0.104925	0.0870479	-0.0178771
chr12:2486262:2493202:clu_5896_+	0.100716	0.431969	0.455043	0.0230739
chr12:2493386:2504436:clu_5897_+	0.127365	0.446356	0.481373	0.0350166
chr12:2493386:2504842:clu_5897_+	-0.462208	0.0195702	0.0117044	-0.00786587
chr12:2504539:2504842:clu_5897_+	0.138425	0.0110533	0.012053	0.000999698
chr12:2504539:2512812:clu_5897_+	-0.0258254	0.481053	0.445105	-0.0359473
chr12:2504945:2512812:clu_5897_+	0.222243	0.0419679	0.0497648	0.00779689
chr12:2550033:2550544:clu_5898_+	-0.198519	0.044277	0.0292302	-0.0150468
chr12:2550033:2556951:clu_5898_+	0.245411	0.906846	0.93322	0.0263738
chr12:2550663:2556951:clu_5898_+	-0.046892	0.048877	0.03755	-0.0113271
chr12:2581797:2582822:clu_5899_+	-0.114921	0.917033	0.897785	-0.0192476
chr12:2581797:2582895:clu_5899_+	0.114921	0.0829674	0.102215	0.0192476
chr12:2596003:2597437:clu_5900_+	-0.0925516	0.470701	0.482084	0.0113834
chr12:2596003:2601854:clu_5900_+	0.617124	0.00869609	0.0181097	0.00941357
chr12:2597289:2601854:clu_5900_+	-0.373174	0.0151816	0.0117442	-0.00343743
chr12:2597496:2601854:clu_5900_+	-0.151398	0.505421	0.488062	-0.0173596
chr12:2612013:2633629:clu_5901_+	0.0297196	0.0928247	0.0979525	0.00512786
chr12:2612013:2634297:clu_5901_+	-0.0297196	0.907175	0.902047	-0.00512786
chr12:2633712:2648475:clu_5902_+	-0.0077774	0.0834117	0.0650088	-0.0184029
chr12:2634374:2648475:clu_5902_+	-0.330848	0.139641	0.0787863	-0.0608548
chr12:2634380:2648475:clu_5902_+	0.338625	0.776947	0.856205	0.0792576
chr12:2669035:2674484:clu_5903_+	-0.00961607	0.0977499	0.0960668	-0.0016831
chr12:2669035:2674541:clu_5903_+	0.00961607	0.90225	0.903933	0.0016831
chr12:2679796:2680363:clu_5904_+	0.246477	0.0378815	0.0534718	0.0155903
chr12:2679796:2682550:clu_5904_+	-0.116647	0.91258	0.895913	-0.0166669
chr12:2680575:2682550:clu_5904_+	-0.0952146	0.0347318	0.0348361	0.000104338
chr12:2682054:2682550:clu_5904_+	-0.0346157	0.0148066	0.0157789	0.000972268
chr12:2795244:2796265:clu_5905_+	0.0450592	0.00319845	0.00347269	0.000274239
chr12:2795244:2797138:clu_5905_+	-0.0573673	0.45525	0.446163	-0.00908753
chr12:2795244:2797729:clu_5905_+	-0.197251	0.00387746	0.003304	-0.000573462
chr12:2796964:2797138:clu_5905_+	0.234468	0.0091244	0.0119726	0.00284824
chr12:2797282:2797729:clu_5905_+	-0.024909	0.528549	0.535088	0.00653852
chr12:2812856:2817223:clu_5906_+	0.141708	0.27528	0.336011	0.0607305
chr12:2812856:2820086:clu_5906_+	0.0206797	0.0626656	0.0677712	0.00510567
chr12:2818277:2820086:clu_5906_+	-0.162387	0.662054	0.596218	-0.0658362
chr12:2823943:2824090:clu_5907_+	-0.0823306	0.837468	0.813793	-0.023675
chr12:2824013:2824090:clu_5907_+	0.0823306	0.162532	0.186207	0.023675
chr12:2877282:2885283:clu_5908_+	-0.00240626	0.300331	0.299057	-0.00127409
chr12:2877282:2887911:clu_5908_+	-0.00206608	0.0867044	0.0863659	-0.000338451
chr12:2885534:2887911:clu_5908_+	0.00447234	0.612964	0.614577	0.00161255
chr12:2909580:2920763:clu_5909_+	0.103492	0.355562	0.384856	0.0292943
chr12:2909580:2922262:clu_5909_+	-0.102189	0.138891	0.122386	-0.0165051
chr12:2920922:2922262:clu_5909_+	-0.00130208	0.505547	0.492758	-0.0127892
chr12:3077453:3083653:clu_5910_+	-0.184835	0.273397	0.227286	-0.0461103
chr12:3077453:3201177:clu_5910_+	0.189046	0.231131	0.279263	0.0481319
chr12:3083719:3201177:clu_5910_+	-0.00421104	0.495472	0.49345	-0.00202164
chr12:3491700:3540606:clu_5911_+	-0.0653133	0.269477	0.256893	-0.0125849
chr12:3491700:3549936:clu_5911_+	0.0670927	0.0140786	0.0153211	0.00124256
chr12:3540791:3549936:clu_5911_+	-0.00177934	0.716444	0.727786	0.0113423
chr12:3553714:3568706:clu_5912_+	-0.00140219	0.398738	0.398227	-0.000510271
chr12:3553714:3576871:clu_5912_+	0.000674618	0.0105453	0.0105537	8.40034e-06
chr12:3569564:3576871:clu_5912_+	0.000727577	0.590717	0.591219	0.000501871
chr12:3576986:3583058:clu_5913_+	0.37443	0.366429	0.377443	0.0110147
chr12:3576986:3583121:clu_5913_+	-0.0740444	0.0192602	0.0126693	-0.00659087
chr12:3576986:3592231:clu_5913_+	-0.669521	0.0295312	0.0107093	-0.0188219
chr12:3583208:3592231:clu_5913_+	0.369136	0.58478	0.599178	0.014398
chr12:4274235:4276005:clu_5914_+	0.296156	0.996421	0.998017	0.00159659
chr12:4275667:4276005:clu_5914_+	-0.296156	0.00357927	0.00198268	-0.00159659
chr12:4278919:4285275:clu_5915_+	-0.173879	0.00280986	0.00168238	-0.00112749
chr12:4278919:4288842:clu_5915_+	0.341801	0.993145	0.995881	0.00273627
chr12:4285316:4288842:clu_5915_+	-0.167922	0.00404539	0.0024366	-0.00160878
chr12:4605086:4607327:clu_5916_+	0.148476	0.413611	0.397194	-0.0164174
chr12:4605086:4610155:clu_5916_+	-0.489974	0.121954	0.0618489	-0.0601053
chr12:4607387:4610155:clu_5916_+	0.341498	0.464435	0.540957	0.0765227
chr12:4612718:4613512:clu_5917_+	-0.171543	0.714871	0.640163	-0.0747074
chr12:4612718:4613515:clu_5917_+	0.171543	0.285129	0.359837	0.0747074
chr12:4662635:4667537:clu_5918_+	0.312324	0.00917391	0.0145722	0.00539832
chr12:4662635:4668457:clu_5918_+	-0.15589	0.984221	0.978862	-0.00535878
chr12:4667654:4668457:clu_5918_+	-0.156434	0.00660543	0.00656589	-3.95417e-05
chr12:4814778:4839263:clu_5919_+	-1.88507	0.382848	0.0724817	-0.310366
chr12:4814778:4839297:clu_5919_+	-1.06722	0.17988	0.0771569	-0.102723
chr12:4814778:4850738:clu_5919_+	1.45959	0.0838413	0.450017	0.366175
chr12:4814783:4839263:clu_5919_+	-1.52716	0.308957	0.0836647	-0.225292
chr12:4814783:4850738:clu_5919_+	2.03003	0.0272722	0.258958	0.231686
chr12:4839361:4850738:clu_5919_+	0.989837	0.017202	0.0577216	0.0405197
chr12:6200565:6225426:clu_5920_+	-0.207985	0.967179	0.951077	-0.0161021
chr12:6200973:6225426:clu_5920_+	0.207985	0.032821	0.0489231	0.0161021
chr12:6232729:6232937:clu_5921_+	0.129965	0.0157702	0.0203561	0.00458591
chr12:6232729:6233412:clu_5921_+	-0.129965	0.98423	0.979644	-0.00458591
chr12:6452312:6453067:clu_5922_+	-0.0825845	0.813157	0.786757	-0.0264001
chr12:6452619:6453067:clu_5922_+	0.0825845	0.186843	0.213243	0.0264001
chr12:6534569:6534810:clu_5923_+	-0.0258869	0.995019	0.994756	-0.000263297
chr12:6534661:6534810:clu_5923_+	0.0258869	0.00498115	0.00524444	0.000263297
chr12:6724152:6724614:clu_5925_+	-0.0746524	0.307837	0.298349	-0.00948828
chr12:6724179:6724614:clu_5925_+	-0.0159894	0.524962	0.539521	0.0145589
chr12:6724250:6724614:clu_5925_+	-0.0930387	0.157195	0.149574	-0.00762069
chr12:6724378:6724614:clu_5925_+	0.183681	0.0100058	0.0125559	0.0025501
chr12:6724818:6727926:clu_5926_+	-0.0279297	0.442377	0.45042	0.00804269
chr12:6724818:6728223:clu_5926_+	0.106394	0.049849	0.058052	0.008203
chr12:6728001:6728223:clu_5926_+	-0.078464	0.507774	0.491528	-0.0162457
chr12:6728311:6729247:clu_5927_+	-0.0858925	0.977504	0.977269	-0.000235265
chr12:6728311:6729301:clu_5927_+	-0.137649	0.0191665	0.0181954	-0.000971131
chr12:6728311:6729361:clu_5927_+	0.223541	0.00332959	0.00453599	0.0012064
chr12:6766750:6769603:clu_5928_+	-0.349559	0.998394	0.996774	-0.00161998
chr12:6767585:6769603:clu_5928_+	0.349559	0.00160598	0.00322596	0.00161998
chr12:6769674:6769844:clu_5929_+	-0.519593	0.00494155	0.00265066	-0.00229089
chr12:6769674:6769921:clu_5929_+	0.0961401	0.918507	0.911976	-0.00653158
chr12:6769674:6769924:clu_5929_+	0.215796	0.044107	0.0493598	0.00525286
chr12:6769674:6769975:clu_5929_+	0.207657	0.0324443	0.0360139	0.00356961
chr12:6769999:6770157:clu_5930_+	0.0130598	0.478048	0.485178	0.00712941
chr12:6769999:6770175:clu_5930_+	-0.0153214	0.0186853	0.0184333	-0.000251991
chr12:6769999:6770392:clu_5930_+	0.0179897	0.00329744	0.00336316	6.57157e-05
chr12:6770218:6770392:clu_5930_+	-0.0157281	0.499969	0.493026	-0.00694313
chr12:6818542:6818847:clu_5931_+	-0.284432	0.659106	0.522597	-0.136509
chr12:6818650:6818847:clu_5931_+	0.284432	0.340894	0.477403	0.136509
chr12:6821900:6823468:clu_5932_+	0.0262804	0.425416	0.435992	0.0105752
chr12:6821900:6825484:clu_5932_+	-0.0117526	0.0100779	0.00994295	-0.000134923
chr12:6823763:6824065:clu_5932_+	-0.0417532	0.00253284	0.00242508	-0.000107766
chr12:6823763:6825484:clu_5932_+	0.0189886	0.119668	0.121752	0.00208373
chr12:6824714:6825484:clu_5932_+	0.0437861	0.0473591	0.0493935	0.00203442
chr12:6824765:6825484:clu_5932_+	-0.0355493	0.394946	0.380495	-0.0144507
chr12:6860491:6860953:clu_5933_+	0.239668	0.979484	0.987196	0.00771273
chr12:6860491:6860955:clu_5933_+	-0.239668	0.0205164	0.0128036	-0.00771273
chr12:6861617:6862275:clu_5934_+	0.310138	0.0042655	0.00790248	0.00363698
chr12:6861617:6862470:clu_5934_+	-0.310138	0.995734	0.992098	-0.00363698
chr12:6863308:6863830:clu_5935_+	-0.163986	0.102887	0.0763138	-0.0265736
chr12:6863377:6863830:clu_5935_+	0.163986	0.897113	0.923686	0.0265736
chr12:6867681:6868864:clu_5936_+	-0.0884795	0.972434	0.966748	-0.00568593
chr12:6867912:6868864:clu_5936_+	-0.310533	0.00333969	0.00265902	-0.000680664
chr12:6868255:6868864:clu_5936_+	0.188642	0.00390761	0.00512527	0.00121766
chr12:6868314:6868864:clu_5936_+	-0.295732	0.00140888	0.00113847	-0.000270418
chr12:6868323:6868864:clu_5936_+	0.432054	0.00439393	0.00735142	0.00295749
chr12:6868509:6868864:clu_5936_+	0.0740478	0.0145156	0.0169775	0.00246186
chr12:6869773:6870049:clu_5937_+	-0.710628	0.999368	0.997389	-0.00197936
chr12:6869773:6870055:clu_5937_+	0.710628	0.000631554	0.00261092	0.00197936
chr12:6873781:6882196:clu_5938_+	-0.117812	0.636413	0.589921	-0.0464918
chr12:6873781:6883704:clu_5938_+	0.0220631	0.0881423	0.0939693	0.00582705
chr12:6882327:6883704:clu_5938_+	0.0957486	0.275445	0.316109	0.0406647
chr12:6904903:6905585:clu_5939_+	-0.0189389	0.725002	0.711038	-0.0139632
chr12:6905075:6905585:clu_5939_+	-0.268837	0.136317	0.10413	-0.0321872
chr12:6905250:6905585:clu_5939_+	0.287776	0.138682	0.184832	0.0461504
chr12:6905759:6905845:clu_5940_+	-0.00435875	0.258659	0.257609	-0.00104962
chr12:6905759:6906409:clu_5940_+	-0.000449056	0.520154	0.520072	-8.13964e-05
chr12:6905954:6906409:clu_5940_+	0.00480781	0.221187	0.222318	0.00113102
chr12:6906662:6907315:clu_5941_+	-0.111397	0.365667	0.338227	-0.0274405
chr12:6906662:6909890:clu_5941_+	-0.199127	0.0144038	0.0122038	-0.00219991
chr12:6906662:6913891:clu_5941_+	0.217648	0.0208593	0.0268117	0.00595237
chr12:6907445:6909890:clu_5941_+	-0.0658375	0.197744	0.19143	-0.00631339
chr12:6907445:6913891:clu_5941_+	-0.433582	0.0372711	0.0249787	-0.0122923
chr12:6910026:6912730:clu_5941_+	0.136041	0.1383	0.163835	0.0255343
chr12:6910026:6913891:clu_5941_+	0.528536	0.032026	0.0561751	0.0241491
chr12:6913027:6913891:clu_5941_+	-0.0722804	0.193729	0.186339	-0.00738964
chr12:6914659:6915436:clu_5942_+	0.251379	0.00163771	0.00233019	0.000692473
chr12:6914659:6915818:clu_5942_+	-0.0745748	0.120125	0.123375	0.00324981
chr12:6914659:6915821:clu_5942_+	-0.106078	0.870676	0.866499	-0.0041768
chr12:6914659:6915828:clu_5942_+	-0.0707262	0.00756179	0.00779631	0.000234521
chr12:6918162:6919566:clu_5943_+	-0.0583338	0.44789	0.443187	-0.00470221
chr12:6918162:6921581:clu_5943_+	0.0992778	0.00603875	0.00699541	0.000956663
chr12:6919763:6921581:clu_5943_+	-0.040944	0.546072	0.549817	0.00374555
chr12:6928384:6933840:clu_5944_+	-0.0466087	0.853609	0.852595	-0.00101428
chr12:6928384:6933856:clu_5944_+	-0.0597298	0.112231	0.110636	-0.00159459
chr12:6928384:6933868:clu_5944_+	-0.301653	0.0212423	0.0164407	-0.00480157
chr12:6928742:6933840:clu_5944_+	0.407992	0.0129176	0.020328	0.00741044
chr12:6934578:6935547:clu_5945_+	0.0280998	0.844411	0.851653	0.00724148
chr12:6934578:6935550:clu_5945_+	-0.0280998	0.155589	0.148347	-0.00724148
chr12:6934313:6934465:clu_5946_+	0.1045	0.996534	0.997186	0.000651902
chr12:6934313:6934468:clu_5946_+	-0.1045	0.00346619	0.00281429	-0.000651902
chr12:6938067:6938481:clu_5947_+	-0.365568	0.994198	0.988022	-0.00617632
chr12:6938067:6938484:clu_5947_+	0.365568	0.00580189	0.0119782	0.00617632
chr12:6939177:6940453:clu_5948_+	-0.075409	0.00798738	0.00713202	-0.000855362
chr12:6939177:6940880:clu_5948_+	0.0387484	0.979181	0.980052	0.000870737
chr12:6940503:6940880:clu_5948_+	0.0366607	0.0128316	0.0128162	-1.53744e-05
chr12:6944173:6944380:clu_5949_+	-0.0500669	0.0308905	0.0280296	-0.00286086
chr12:6944173:6944476:clu_5949_+	0.0500669	0.96911	0.97197	0.00286086
chr12:6944565:6945771:clu_5950_+	0.110097	0.0673747	0.0825996	0.0152249
chr12:6944652:6945771:clu_5950_+	-0.110097	0.932625	0.9174	-0.0152249
chr12:6975148:6975229:clu_5951_+	-0.0912325	0.528061	0.505401	-0.02266
chr12:6975148:6975696:clu_5951_+	0.110187	0.0193914	0.0227006	0.00330916
chr12:6975378:6975696:clu_5951_+	-0.00486541	0.421175	0.439464	0.018289
chr12:6975378:6983002:clu_5951_+	-0.0140892	0.0313725	0.0324342	0.00106176
chr12:7060877:7061752:clu_5952_+	-0.156057	0.944323	0.925449	-0.0188745
chr12:7060877:7061839:clu_5952_+	0.156057	0.0556766	0.074551	0.0188745
chr12:7189531:7190362:clu_5953_+	0.126758	0.0550122	0.0564491	0.00143696
chr12:7189750:7190022:clu_5953_+	-0.0870118	0.0539325	0.04469	-0.00924256
chr12:7189750:7190362:clu_5953_+	0.113862	0.320842	0.325004	0.00416213
chr12:7189980:7190362:clu_5953_+	-0.296796	0.0564045	0.0378935	-0.018511
chr12:7190216:7190362:clu_5953_+	0.143187	0.513809	0.535963	0.0221544
chr12:7190524:7190888:clu_5954_+	0.0081016	0.921875	0.923034	0.00115904
chr12:7190569:7190888:clu_5954_+	-0.0081016	0.0781255	0.0769665	-0.00115904
chr12:7201841:7202241:clu_5955_+	-0.0053531	0.363947	0.361386	-0.00256024
chr12:7201841:7202612:clu_5955_+	-0.118334	0.329245	0.292002	-0.0372427
chr12:7202351:7202612:clu_5955_+	0.123687	0.306808	0.346611	0.0398029
chr12:7202704:7203432:clu_5956_+	-0.077306	0.982544	0.979685	-0.00285936
chr12:7202704:7203456:clu_5956_+	0.077306	0.0174555	0.0203149	0.00285936
chr12:8090299:8091769:clu_5957_+	-0.182915	0.48969	0.489748	5.73214e-05
chr12:8090299:8092676:clu_5957_+	0.374063	0.00539625	0.00941966	0.00402341
chr12:8091850:8092676:clu_5957_+	-0.191147	0.504913	0.500833	-0.00408073
chr12:8180752:8188472:clu_5958_+	0.333693	0.945119	0.97107	0.0259512
chr12:8188225:8188472:clu_5958_+	-0.333693	0.0548809	0.0289296	-0.0259512
chr12:8188535:8193520:clu_5959_+	-0.0808643	0.00735245	0.00706773	-0.00028472
chr12:8188535:8194203:clu_5959_+	0.0536342	0.104748	0.115187	0.0104395
chr12:8188535:8194420:clu_5959_+	-0.123129	0.00852456	0.00785533	-0.000669232
chr12:8188645:8193520:clu_5959_+	-0.0315076	0.00916393	0.00925475	9.08263e-05
chr12:8188645:8194203:clu_5959_+	-0.127852	0.0909349	0.0834012	-0.00753374
chr12:8188645:8194420:clu_5959_+	-0.309701	0.00681456	0.00521079	-0.00160378
chr12:8188645:8225886:clu_5959_+	-0.361263	0.0105445	0.00765773	-0.00288681
chr12:8193655:8194203:clu_5959_+	0.766815	0.00433092	0.00971786	0.00538694
chr12:8193655:8194420:clu_5959_+	0.161526	0.0062359	0.00763863	0.00140273
chr12:8194327:8194420:clu_5959_+	-0.00893952	0.0272177	0.0281149	0.000897156
chr12:8194481:8194658:clu_5959_+	-0.690619	0.00940305	0.00491251	-0.00449054
chr12:8194481:8194713:clu_5959_+	0.222555	0.0227503	0.0296215	0.00687127
chr12:8194481:8194729:clu_5959_+	-0.297521	0.160487	0.124221	-0.0362659
chr12:8194481:8196257:clu_5959_+	0.539775	0.00701214	0.0125383	0.00552616
chr12:8194481:8225878:clu_5959_+	-0.0579196	0.00687428	0.00676145	-0.00011283
chr12:8194481:8225886:clu_5959_+	0.0530445	0.0430087	0.0472672	0.00425852
chr12:8194481:8226309:clu_5959_+	-0.698695	0.0161477	0.00836833	-0.00777939
chr12:8194481:8226445:clu_5959_+	-0.291147	0.00525529	0.00409373	-0.00116155
chr12:8194481:8235189:clu_5959_+	1.21723	0.00380848	0.0134076	0.00959917
chr12:8194796:8194933:clu_5959_+	-0.371277	0.0442317	0.0318022	-0.0124295
chr12:8194796:8196257:clu_5959_+	-0.0580945	0.103436	0.101721	-0.00171552
chr12:8194796:8217673:clu_5959_+	0.133351	0.00760112	0.00905228	0.00145116
chr12:8194796:8225886:clu_5959_+	0.0394318	0.0111236	0.0120597	0.00093612
chr12:8196518:8198196:clu_5959_+	0.241131	0.0147438	0.0195569	0.00481303
chr12:8196518:8199708:clu_5959_+	-0.704763	0.00861199	0.00443604	-0.00417595
chr12:8196518:8215806:clu_5959_+	-0.693043	0.0128443	0.00669408	-0.00615017
chr12:8196518:8225886:clu_5959_+	-0.076224	0.00811168	0.00783383	-0.000277854
chr12:8196518:8235189:clu_5959_+	0.261213	0.00344974	0.00466871	0.00121897
chr12:8226028:8226309:clu_5959_+	0.167974	0.0574148	0.0707849	0.0133701
chr12:8226028:8226445:clu_5959_+	0.920224	0.00412869	0.0108001	0.00667139
chr12:8226390:8227735:clu_5959_+	-0.17799	0.0490068	0.0427487	-0.00625811
chr12:8226390:8235189:clu_5959_+	0.477415	0.0373581	0.062761	0.0254029
chr12:8227845:8235189:clu_5959_+	-0.0947655	0.087324	0.0827835	-0.0045404
chr12:8235999:8237775:clu_5960_+	0.309015	0.0385518	0.0715254	0.0329735
chr12:8235999:8237778:clu_5960_+	0.114626	0.11188	0.170902	0.0590215
chr12:8235999:8238737:clu_5960_+	-0.423641	0.849568	0.757573	-0.0919951
chr12:8698297:8699785:clu_5962_+	0.134761	0.265527	0.340387	0.0748599
chr12:8698297:8713811:clu_5962_+	-0.21791	0.538896	0.485519	-0.053377
chr12:8698297:8713815:clu_5962_+	-0.600983	0.106787	0.0655926	-0.0411948
chr12:8699928:8713811:clu_5962_+	0.811267	0.0136192	0.0343413	0.0207222
chr12:8700614:8713811:clu_5962_+	-0.127135	0.0751702	0.07416	-0.0010102
chr12:8914827:8915111:clu_5963_+	0.172403	0.080273	0.110209	0.0299359
chr12:8914827:8916061:clu_5963_+	0.264429	0.131855	0.198478	0.0666224
chr12:8914827:8917630:clu_5963_+	-0.559853	0.523101	0.345317	-0.177784
chr12:8916069:8917630:clu_5963_+	0.123021	0.264771	0.345996	0.0812254
chr12:8919866:8920985:clu_5964_+	0.581223	0.938444	0.9799	0.0414559
chr12:8919917:8920985:clu_5964_+	-0.581223	0.0615562	0.0201002	-0.0414559
chr12:8921750:8922633:clu_5965_+	0.102429	0.806831	0.836772	0.0299413
chr12:8921750:8922657:clu_5965_+	-0.102429	0.193169	0.163228	-0.0299413
chr12:8992310:8995119:clu_5966_+	-0.148823	0.342471	0.300606	-0.0418646
chr12:8992310:9008975:clu_5966_+	0.160289	0.197483	0.23613	0.0386463
chr12:8995288:9008975:clu_5966_+	-0.0114662	0.460046	0.463264	0.00321835
chr12:9573534:9574847:clu_5967_+	0.557114	0.227729	0.390203	0.162474
chr12:9573534:9584106:clu_5967_+	-0.123007	0.511543	0.443999	-0.067544
chr12:9574949:9584106:clu_5967_+	-0.434107	0.260728	0.165797	-0.0949303
chr12:9569202:9570763:clu_5969_+	0.136602	0.595113	0.658889	0.0637762
chr12:9569202:9570766:clu_5969_+	-0.136602	0.404887	0.341111	-0.0637762
chr12:10213219:10218063:clu_5970_+	-0.0657314	0.944911	0.943859	-0.00105196
chr12:10213714:10218063:clu_5970_+	-0.148727	0.00941927	0.00865942	-0.000759845
chr12:10214187:10218063:clu_5970_+	-0.0675381	0.0410073	0.0408877	-0.000119593
chr12:10214779:10218063:clu_5970_+	0.281996	0.00466217	0.00659356	0.0019314
chr12:11557216:11558237:clu_5971_+	-0.223132	0.140386	0.132795	-0.00759037
chr12:11557216:11559291:clu_5971_+	-0.256159	0.778667	0.712637	-0.0660305
chr12:11558334:11559291:clu_5971_+	0.479291	0.0809471	0.154568	0.0736209
chr12:11650160:11752450:clu_5973_+	0.0825389	0.374339	0.417233	0.0428941
chr12:11650160:11752453:clu_5973_+	0.201025	0.0360574	0.0452446	0.00918713
chr12:11650160:11839140:clu_5973_+	-0.16788	0.0317258	0.0275277	-0.00419806
chr12:11752579:11839140:clu_5973_+	-0.115684	0.557878	0.509995	-0.0478831
chr12:11553682:11555255:clu_5974_+	-1.23212	0.121551	0.0186563	-0.102895
chr12:11554070:11555255:clu_5974_+	0.806263	0.733885	0.864882	0.130997
chr12:11554070:11555261:clu_5974_+	0.425861	0.144564	0.116461	-0.0281025
chr12:12357118:12361206:clu_5975_+	-0.210926	0.0632982	0.0472791	-0.0160192
chr12:12357118:12435628:clu_5975_+	-0.33388	0.0133753	0.00883451	-0.00454078
chr12:12357151:12361206:clu_5975_+	-0.0333565	0.00801996	0.0071543	-0.000865659
chr12:12357509:12361206:clu_5975_+	0.0942139	0.383669	0.388826	0.00515655
chr12:12357509:12435628:clu_5975_+	0.388198	0.0240581	0.0327141	0.00865601
chr12:12361349:12435628:clu_5975_+	0.0957507	0.507579	0.515192	0.00761304
chr12:12635974:12637570:clu_5976_+	0.136688	0.634322	0.640875	0.00655328
chr12:12635974:12641994:clu_5976_+	-0.252886	0.00928947	0.00635718	-0.00293228
chr12:12637714:12641994:clu_5976_+	0.116198	0.356389	0.352768	-0.00362099
chr12:13055946:13058451:clu_5977_+	-0.195289	0.504998	0.530406	0.0254084
chr12:13055946:13061575:clu_5977_+	0.504945	0.00498149	0.0105387	0.0055572
chr12:13058549:13061575:clu_5977_+	-0.309656	0.490021	0.459055	-0.0309656
chr12:13062975:13066640:clu_5978_+	-0.0413908	0.497184	0.462247	-0.0349368
chr12:13062975:13068304:clu_5978_+	-0.0590349	0.00607205	0.00554664	-0.000525413
chr12:13067296:13068304:clu_5978_+	0.100426	0.496744	0.532206	0.0354622
chr12:13076143:13079789:clu_5979_+	0.239516	0.988883	0.993085	0.00420201
chr12:13076143:13079832:clu_5979_+	-0.239516	0.0111168	0.00691483	-0.00420201
chr12:14365827:14423909:clu_5980_+	-0.110067	0.686574	0.68615	-0.000424238
chr12:14385400:14423909:clu_5980_+	-0.312468	0.0932871	0.0761468	-0.0171403
chr12:14395252:14423909:clu_5980_+	0.106029	0.0619876	0.0768928	0.0149052
chr12:14408544:14423909:clu_5980_+	-0.362734	0.11038	0.085682	-0.0246978
chr12:14416948:14423909:clu_5980_+	0.321445	0.0192259	0.0295816	0.0103557
chr12:14418576:14423909:clu_5980_+	0.357795	0.0285456	0.0455471	0.0170015
chr12:14425473:14434337:clu_5981_+	-0.0443021	0.75708	0.740416	-0.0166639
chr12:14425473:14434340:clu_5981_+	0.0443021	0.24292	0.259584	0.0166639
chr12:14438267:14446988:clu_5982_+	-0.359565	0.522953	0.494668	-0.0282847
chr12:14438267:14456561:clu_5982_+	0.627509	0.00718576	0.0182392	0.0110534
chr12:14447053:14456561:clu_5982_+	-0.267944	0.469861	0.487092	0.0172313
chr12:14456634:14457207:clu_5983_+	0.383565	0.516439	0.538701	0.0222627
chr12:14456634:14460495:clu_5983_+	-0.690856	0.00993934	0.00354056	-0.00639878
chr12:14457295:14460495:clu_5983_+	0.307291	0.473622	0.457758	-0.0158639
chr12:15557523:15560193:clu_5984_+	-0.0289886	0.57774	0.566891	-0.0108489
chr12:15557523:15565593:clu_5984_+	0.0135557	0.0217675	0.022287	0.000519546
chr12:15560276:15565593:clu_5984_+	0.0154329	0.400492	0.410822	0.0103294
chr12:15882819:15883541:clu_5985_+	-0.0207836	0.538335	0.531023	-0.00731238
chr12:15882819:15889928:clu_5985_+	0.0122744	0.0120816	0.012318	0.000236444
chr12:15883676:15889928:clu_5985_+	0.00850916	0.449583	0.456659	0.00707594
chr12:15900053:15900947:clu_5986_+	-0.0976581	0.584644	0.586674	0.00202975
chr12:15900053:15900950:clu_5986_+	0.367843	0.00752763	0.0120317	0.00450411
chr12:15900053:15902917:clu_5986_+	-0.135084	0.0127043	0.0122801	-0.000424199
chr12:15901012:15902917:clu_5986_+	-0.117927	0.390573	0.384065	-0.0065082
chr12:15901012:15902920:clu_5986_+	-0.0171738	0.00455096	0.00494951	0.000398548
chr12:16347184:16354231:clu_5987_+	1.2858	0.00553781	0.0516147	0.0460769
chr12:16347710:16354231:clu_5987_+	-1.07616	0.93258	0.819102	-0.113478
chr12:16347898:16354231:clu_5987_+	-0.209637	0.0618821	0.129283	0.0674012
chr12:19132450:19200325:clu_5988_+	-0.543654	0.0463318	0.0222403	-0.0240915
chr12:19132450:19253940:clu_5988_+	0.155056	0.751532	0.725528	-0.0260041
chr12:19205443:19253940:clu_5988_+	0.676945	0.0904535	0.147158	0.056705
chr12:19237034:19253940:clu_5988_+	0.313037	0.0803958	0.0908972	0.0105013
chr12:19243443:19253940:clu_5988_+	-0.601385	0.0312865	0.0141757	-0.0171107
chr12:19269885:19270188:clu_5989_+	0.0308333	0.317113	0.327746	0.0106327
chr12:19269885:19274516:clu_5989_+	-0.0924815	0.365304	0.333751	-0.0315531
chr12:19270205:19274516:clu_5989_+	0.0616482	0.317583	0.338503	0.0209204
chr12:19287556:19290512:clu_5990_+	0.201493	0.0332396	0.0391037	0.00586415
chr12:19287556:19290677:clu_5990_+	0.163682	0.256479	0.290532	0.0340527
chr12:19287556:19314814:clu_5990_+	-0.351482	0.0203557	0.0137751	-0.0065806
chr12:19287556:19320562:clu_5990_+	-0.450305	0.0247553	0.0151761	-0.00957925
chr12:19291697:19314765:clu_5990_+	0.276633	0.0145703	0.0184785	0.00390812
chr12:19291697:19314814:clu_5990_+	-0.0346793	0.205219	0.190639	-0.0145798
chr12:19314894:19320021:clu_5990_+	-0.0491204	0.160624	0.147073	-0.0135509
chr12:19314894:19320562:clu_5990_+	0.258887	0.0518014	0.0645401	0.0127388
chr12:19320056:19320562:clu_5990_+	-0.0151075	0.232955	0.220682	-0.0122732
chr12:19343419:19345842:clu_5991_+	0.445843	0.0278473	0.0653087	0.0374614
chr12:19343434:19345842:clu_5991_+	-0.445843	0.972153	0.934691	-0.0374614
chr12:19345888:19346994:clu_5992_+	0.235941	0.349072	0.395811	0.0467392
chr12:19345888:19347107:clu_5992_+	-0.462801	0.0646975	0.0364755	-0.028222
chr12:19345888:19347110:clu_5992_+	0.112423	0.0140429	0.014073	3.01104e-05
chr12:19345888:19348399:clu_5992_+	0.00323269	0.186208	0.167304	-0.0189035
chr12:19347182:19348399:clu_5992_+	0.111204	0.38598	0.386337	0.000356175
chr12:19366109:19369693:clu_5993_+	0.124474	0.670245	0.680843	0.010598
chr12:19366109:19375531:clu_5993_+	-0.21895	0.0222938	0.0160639	-0.00622992
chr12:19369798:19375531:clu_5993_+	0.0944762	0.307461	0.303093	-0.00436813
chr12:19440370:19462510:clu_5994_+	0.216947	0.383315	0.357058	-0.0262573
chr12:19440370:19473248:clu_5994_+	-1.02401	0.0236741	0.00637552	-0.0172986
chr12:19440727:19462510:clu_5994_+	-0.267245	0.00981023	0.00563092	-0.00417931
chr12:19443239:19462510:clu_5994_+	-0.453929	0.00873318	0.00415908	-0.0045741
chr12:19462717:19466748:clu_5994_+	0.609589	0.0500928	0.0691003	0.0190075
chr12:19462717:19473248:clu_5994_+	0.312463	0.466455	0.47805	0.0115958
chr12:19466850:19473248:clu_5994_+	0.606183	0.0579202	0.0796261	0.0217059
chr12:19512465:19514671:clu_5995_+	-0.326995	0.56162	0.53636	-0.0252602
chr12:19512465:19518087:clu_5995_+	0.0616669	0.0128753	0.018137	0.00526166
chr12:19514784:19517714:clu_5995_+	0.513928	0.00507737	0.0112424	0.00616507
chr12:19514784:19518087:clu_5995_+	-0.248601	0.420427	0.43426	0.0138335
chr12:19518113:19518675:clu_5996_+	0.333313	0.724915	0.815617	0.0907019
chr12:19518113:19552853:clu_5996_+	0.186834	0.10669	0.103683	-0.00300696
chr12:19545815:19552853:clu_5996_+	-0.520148	0.168395	0.0807004	-0.0876949
chr12:19590799:19595997:clu_5997_+	-0.0731143	0.453496	0.434798	-0.0186982
chr12:19590799:19603081:clu_5997_+	0.159489	0.182522	0.220825	0.0383025
chr12:19596089:19603081:clu_5997_+	-0.0863744	0.363982	0.344378	-0.0196043
chr12:19651439:19651531:clu_5999_+	-0.0417542	0.423852	0.383667	-0.0401855
chr12:19651439:19651945:clu_5999_+	-0.227085	0.197059	0.1482	-0.0488592
chr12:19651745:19651945:clu_5999_+	0.26884	0.379088	0.468133	0.0890447
chr12:19652023:19653242:clu_6000_+	0.281553	0.796892	0.873259	0.0763668
chr12:19652023:19671139:clu_6000_+	-0.281553	0.203108	0.126741	-0.0763668
chr12:19923256:19935767:clu_6002_+	0.0658349	0.154021	0.148064	-0.00595751
chr12:19923256:19944379:clu_6002_+	0.160004	0.722873	0.763532	0.0406588
chr12:19935833:19944379:clu_6002_+	-0.225839	0.123106	0.0884044	-0.0347013
chr12:19944544:19968222:clu_6003_+	-0.340184	0.191346	0.153917	-0.0374297
chr12:19944544:19974441:clu_6003_+	-0.117768	0.360241	0.361954	0.00171251
chr12:19944544:20008645:clu_6003_+	0.308706	0.0756772	0.116477	0.0407997
chr12:19944544:20009721:clu_6003_+	-0.0328638	0.0654327	0.0715695	0.00613678
chr12:19968342:19974441:clu_6003_+	0.748383	0.0566046	0.135231	0.0786262
chr12:20008767:20009721:clu_6003_+	-0.566273	0.250698	0.160852	-0.0898456
chr12:20098951:20099123:clu_6004_+	0.090052	0.828707	0.852783	0.0240757
chr12:20098951:20099127:clu_6004_+	-0.090052	0.171293	0.147217	-0.0240757
chr12:20695807:20696831:clu_6005_+	-0.0725618	0.0384874	0.0363204	-0.002167
chr12:20695807:20699552:clu_6005_+	0.0154558	0.383429	0.395133	0.0117033
chr12:20695807:20705949:clu_6005_+	0.562978	0.013126	0.0233871	0.0102611
chr12:20699705:20701318:clu_6005_+	-0.000831373	0.267432	0.271142	0.00371044
chr12:20699705:20705949:clu_6005_+	-0.42386	0.0160124	0.0106346	-0.00537779
chr12:20701459:20705949:clu_6005_+	-0.0811798	0.281513	0.263383	-0.01813
chr12:20717230:20717703:clu_6006_+	-0.0232628	0.107787	0.103394	-0.00439335
chr12:20717230:20721804:clu_6006_+	0.0232628	0.892213	0.896606	0.00439335
chr12:20743369:20750675:clu_6007_+	-0.0245819	0.956831	0.954754	-0.00207698
chr12:20743369:20750678:clu_6007_+	0.0245819	0.0431693	0.0452463	0.00207698
chr12:20750792:20752306:clu_6008_+	0.0828306	0.730999	0.762305	0.031306
chr12:20750895:20752306:clu_6008_+	-0.0828306	0.269001	0.237695	-0.031306
chr12:21506976:21507117:clu_6009_+	0.126232	0.0689548	0.0858256	0.0168708
chr12:21506976:21507944:clu_6009_+	-0.104587	0.156921	0.155056	-0.00186448
chr12:21506976:21508383:clu_6009_+	-0.238626	0.593373	0.512772	-0.0806011
chr12:21508109:21508383:clu_6009_+	0.216981	0.180752	0.246346	0.0655948
chr12:21512376:21515238:clu_6010_+	-0.00102844	0.309241	0.312852	0.00361181
chr12:21512376:21515669:clu_6010_+	-0.0927302	0.428893	0.395883	-0.0330104
chr12:21515270:21515669:clu_6010_+	0.0937586	0.261866	0.291265	0.0293986
chr12:21527789:21529001:clu_6011_+	-0.0368345	0.917682	0.911943	-0.00573905
chr12:21528151:21529001:clu_6011_+	0.0368345	0.0823175	0.0880566	0.00573905
chr12:22060926:22061281:clu_6012_+	-0.0381951	0.553224	0.569754	0.0165304
chr12:22060926:22062281:clu_6012_+	0.146099	0.00396833	0.00491396	0.000945636
chr12:22061452:22062281:clu_6012_+	-0.107904	0.442808	0.425332	-0.017476
chr12:22661205:22668598:clu_6014_+	-0.285338	0.0833385	0.0594682	-0.0238703
chr12:22661205:22671272:clu_6014_+	0.0778826	0.880354	0.903319	0.0229647
chr12:22668700:22671272:clu_6014_+	0.177948	0.0109804	0.0124526	0.00147219
chr12:22668722:22671272:clu_6014_+	0.0295076	0.025327	0.0247604	-0.000566556
chr12:22673660:22678269:clu_6015_+	0.0448806	0.0110988	0.0121284	0.00102968
chr12:22673660:22684483:clu_6015_+	-0.0448806	0.988901	0.987872	-0.00102968
chr12:25052956:25061592:clu_6016_+	-0.0717081	0.324565	0.329062	0.00449648
chr12:25052956:25062820:clu_6016_+	-0.30312	0.511854	0.411738	-0.100116
chr12:25061653:25062820:clu_6016_+	0.374828	0.163581	0.259201	0.0956197
chr12:25062900:25063720:clu_6017_+	-0.176106	0.869105	0.823589	-0.0455157
chr12:25062900:25063723:clu_6017_+	0.176106	0.130895	0.176411	0.0455157
chr12:25079462:25079656:clu_6018_+	-0.451359	0.9414	0.866911	-0.074489
chr12:25079462:25079702:clu_6018_+	0.451359	0.0585996	0.133089	0.074489
chr12:25195337:25195708:clu_6019_+	0.527917	0.0168528	0.0386	0.0217472
chr12:25195337:25203725:clu_6019_+	-0.151317	0.101995	0.118442	0.0164469
chr12:25195337:25203920:clu_6019_+	-0.578393	0.679333	0.514675	-0.164658
chr12:25195341:25203920:clu_6019_+	-0.234219	0.0915078	0.0978095	0.00630171
chr12:25203832:25203920:clu_6019_+	0.436012	0.110312	0.230474	0.120162
chr12:25959148:25995037:clu_6020_+	0.106231	0.296659	0.30494	0.00828113
chr12:25959148:26055279:clu_6020_+	-0.303281	0.0656102	0.0447795	-0.0208307
chr12:25995130:26055236:clu_6020_+	0.0717516	0.327168	0.324903	-0.00226503
chr12:25995130:26055279:clu_6020_+	0.125298	0.310563	0.325377	0.0148146
chr12:26195531:26224293:clu_6021_+	-0.0139163	0.129466	0.126361	-0.00310463
chr12:26195951:26224293:clu_6021_+	0.0139163	0.870534	0.873639	0.00310463
chr12:26957743:26960515:clu_6022_+	-0.0956267	0.134373	0.107442	-0.0269305
chr12:26957743:26963342:clu_6022_+	0.183586	0.776065	0.820394	0.044329
chr12:26960628:26963342:clu_6022_+	-0.0879588	0.0895622	0.0721637	-0.0173985
chr12:27032230:27032650:clu_6023_+	-0.592039	0.558608	0.343305	-0.215303
chr12:27032230:27046158:clu_6023_+	-0.00566539	0.256571	0.283426	0.0268548
chr12:27032681:27046158:clu_6023_+	0.597705	0.18482	0.373269	0.188449
chr12:27046232:27059345:clu_6024_+	0.243625	0.17289	0.218309	0.0454189
chr12:27046232:27060827:clu_6024_+	-0.750931	0.051619	0.0241091	-0.0275099
chr12:27046232:27060905:clu_6024_+	0.564427	0.0429257	0.0747035	0.0317778
chr12:27046232:27064276:clu_6024_+	0.488609	0.028913	0.0466434	0.0177304
chr12:27059460:27060905:clu_6024_+	-0.000793417	0.097418	0.0963365	-0.00108148
chr12:27059460:27064276:clu_6024_+	-0.462417	0.118452	0.0738269	-0.0446254
chr12:27060993:27061504:clu_6024_+	-0.0644528	0.182221	0.169084	-0.0131367
chr12:27060993:27064276:clu_6024_+	0.13099	0.132297	0.149257	0.0169599
chr12:27061567:27064276:clu_6024_+	-0.149057	0.173264	0.14773	-0.0255334
chr12:27066226:27066841:clu_6025_+	-0.19976	0.380783	0.289543	-0.0912406
chr12:27066226:27121946:clu_6025_+	0.381854	0.39435	0.536424	0.142074
chr12:27066897:27121946:clu_6025_+	-0.182095	0.224867	0.174033	-0.0508336
chr12:27123381:27129567:clu_6026_+	-0.357027	0.146806	0.0987173	-0.0480885
chr12:27123381:27133531:clu_6026_+	0.0227404	0.679157	0.667654	-0.0115031
chr12:27129702:27133531:clu_6026_+	0.334287	0.174037	0.233629	0.0595915
chr12:27135086:27139293:clu_6027_+	0.189884	0.248305	0.294651	0.0463461
chr12:27135086:27139966:clu_6027_+	-0.963768	0.0689283	0.0258045	-0.0431238
chr12:27135086:27144992:clu_6027_+	0.184912	0.084506	0.0997816	0.0152757
chr12:27139454:27139966:clu_6027_+	0.40108	0.062001	0.0908746	0.0288736
chr12:27139454:27144992:clu_6027_+	0.351109	0.0746422	0.10407	0.0294279
chr12:27140097:27144992:clu_6027_+	-0.163216	0.461618	0.384818	-0.0767995
chr12:27578239:27578853:clu_6028_+	0.322344	0.00852379	0.0143057	0.00578196
chr12:27578239:27633362:clu_6028_+	-0.324106	0.445247	0.391498	-0.0537494
chr12:27578239:27646062:clu_6028_+	0.0475605	0.035169	0.0448436	0.00967465
chr12:27578909:27633362:clu_6028_+	0.0816994	0.00945512	0.0124748	0.0030197
chr12:27635115:27646062:clu_6028_+	-0.127498	0.501605	0.536878	0.035273
chr12:27647842:27650010:clu_6029_+	-0.0322091	0.62537	0.627461	0.00209067
chr12:27647842:27654722:clu_6029_+	0.0754921	0.00636384	0.00711119	0.000747358
chr12:27650141:27654722:clu_6029_+	-0.043283	0.368266	0.365428	-0.00283802
chr12:27333103:27368262:clu_6030_+	-0.0367451	0.771598	0.805376	0.0337785
chr12:27333136:27368262:clu_6030_+	-0.363537	0.202123	0.15216	-0.0499633
chr12:27333284:27368262:clu_6030_+	0.400282	0.0262795	0.0424643	0.0161848
chr12:27368412:27370129:clu_6031_+	-0.0450992	0.478573	0.446303	-0.0322706
chr12:27368412:27380247:clu_6031_+	0.253609	0.197475	0.248268	0.0507929
chr12:27370230:27371372:clu_6031_+	-0.0215957	0.0436154	0.0416417	-0.00197371
chr12:27370230:27376346:clu_6031_+	0.0263975	0.062523	0.0626284	0.000105424
chr12:27370230:27377441:clu_6031_+	0.173202	0.0134086	0.015555	0.00214644
chr12:27370230:27380247:clu_6031_+	-0.046734	0.0566607	0.0527537	-0.00390699
chr12:27376387:27377441:clu_6031_+	-0.457125	0.0478658	0.0295642	-0.0183016
chr12:27376416:27377441:clu_6031_+	0.00575274	0.0516437	0.0506738	-0.000969943
chr12:27377564:27380247:clu_6031_+	0.111594	0.0482343	0.0526123	0.00437806
chr12:27390239:27395319:clu_6032_+	0.0377083	0.0414522	0.0463379	0.00488568
chr12:27390239:27400534:clu_6032_+	-0.0866761	0.906511	0.894833	-0.0116776
chr12:27395491:27400534:clu_6032_+	0.0489678	0.0520372	0.0588291	0.00679193
chr12:27654814:27655143:clu_6033_+	0.133368	0.475202	0.484177	0.0089743
chr12:27654814:27656616:clu_6033_+	-0.305398	0.0994009	0.0653073	-0.0340935
chr12:27655235:27656616:clu_6033_+	0.17203	0.425397	0.450516	0.0251192
chr12:27656730:27658816:clu_6034_+	-0.0293226	0.251148	0.24299	-0.00815807
chr12:27656730:27660884:clu_6034_+	0.0136765	0.42263	0.426868	0.00423756
chr12:27658848:27660884:clu_6034_+	0.0156461	0.326222	0.330142	0.0039205
chr12:27664437:27667166:clu_6035_+	-0.11486	0.325702	0.277397	-0.048305
chr12:27664446:27667166:clu_6035_+	0.11486	0.674298	0.722603	0.048305
chr12:27673827:27674192:clu_6036_+	-0.0327027	0.418109	0.424297	0.00618793
chr12:27673827:27676428:clu_6036_+	0.107813	0.0497779	0.0581356	0.00835769
chr12:27674221:27676428:clu_6036_+	-0.0751101	0.532113	0.517567	-0.0145456
chr12:27676599:27677064:clu_6037_+	0.343343	0.0151822	0.0346254	0.0194432
chr12:27676599:27679489:clu_6037_+	-0.517819	0.96815	0.933267	-0.0348828
chr12:27677096:27679489:clu_6037_+	0.174476	0.016668	0.0321075	0.0154395
chr12:27710955:27714780:clu_6038_+	0.0810917	0.24807	0.263656	0.0155866
chr12:27710955:27716291:clu_6038_+	-0.028198	0.00847386	0.00807387	-0.00039999
chr12:27710955:27755181:clu_6038_+	-0.0397627	0.00419913	0.00395492	-0.000244214
chr12:27714820:27716291:clu_6038_+	-0.0262101	0.46198	0.441049	-0.0209309
chr12:27714827:27716291:clu_6038_+	-0.0295546	0.00441951	0.00420519	-0.000214322
chr12:27737608:27755181:clu_6038_+	0.0426336	0.272857	0.27906	0.00620284
chr12:27724186:27725577:clu_6039_+	-0.25598	0.00942703	0.00676347	-0.00266356
chr12:27724186:27735447:clu_6039_+	0.0978021	0.428048	0.437454	0.00940656
chr12:27724186:27737539:clu_6039_+	0.0949633	0.013789	0.0140521	0.000263073
chr12:27735556:27737539:clu_6039_+	0.0632147	0.548736	0.54173	-0.00700607
chr12:27719868:27720779:clu_6040_+	-0.039916	0.00644678	0.00595507	-0.000491706
chr12:27719868:27724047:clu_6040_+	0.039916	0.993553	0.994045	0.000491706
chr12:27791901:27797247:clu_6042_+	0.178244	0.0216215	0.0322203	0.0105988
chr12:27791901:27797715:clu_6042_+	-0.238366	0.95916	0.942332	-0.0168288
chr12:27797349:27797715:clu_6042_+	0.0601218	0.0192181	0.0254481	0.00622996
chr12:28190641:28225795:clu_6043_+	-0.753468	0.00801416	0.00313343	-0.00488073
chr12:28190641:28257202:clu_6043_+	0.10551	0.0597647	0.0551641	-0.00460064
chr12:28190641:28305649:clu_6043_+	0.236114	0.0284983	0.0299744	0.00147615
chr12:28199056:28225795:clu_6043_+	-0.480971	0.00467189	0.00239882	-0.00227306
chr12:28225861:28255581:clu_6043_+	-0.18338	0.00329557	0.00227866	-0.00101692
chr12:28225861:28257202:clu_6043_+	-0.503073	0.0154162	0.00774256	-0.00767363
chr12:28255662:28257202:clu_6043_+	0.0785041	0.0109061	0.00979834	-0.00110776
chr12:28259442:28305649:clu_6043_+	0.095146	0.223528	0.204193	-0.0193342
chr12:28259442:28391304:clu_6043_+	-0.016588	0.00374986	0.00306338	-0.000686486
chr12:28259442:28450161:clu_6043_+	0.204473	0.00457561	0.00466272	8.71146e-05
chr12:28304711:28305649:clu_6043_+	-0.241947	0.00491218	0.00320322	-0.00170896
chr12:28307749:28362438:clu_6043_+	0.182674	0.189843	0.189286	-0.000557201
chr12:28307749:28391304:clu_6043_+	0.124254	0.0179425	0.0168746	-0.00106785
chr12:28362515:28391304:clu_6043_+	0.237457	0.203737	0.214578	0.010841
chr12:28362515:28450161:clu_6043_+	-0.0576502	0.00438071	0.00343476	-0.000945949
chr12:28391411:28412754:clu_6043_+	0.314586	0.0122409	0.013926	0.00168506
chr12:28391411:28450161:clu_6043_+	0.33007	0.194253	0.224442	0.030189
chr12:28412938:28450161:clu_6043_+	0.328291	0.0102712	0.0118463	0.00157516
chr12:28484165:28549063:clu_6044_+	-0.212997	0.894522	0.847069	-0.0474533
chr12:28484165:28549073:clu_6044_+	0.212997	0.105478	0.152931	0.0474533
chr12:28305779:28306742:clu_6045_+	-0.18275	0.0182846	0.0127582	-0.00552642
chr12:28305806:28306742:clu_6045_+	0.18275	0.981715	0.987242	0.00552642
chr12:28450418:28452478:clu_6046_+	0.0982627	0.96382	0.969065	0.00524439
chr12:28450447:28452478:clu_6046_+	-0.288852	0.0213335	0.0145646	-0.00676895
chr12:28450451:28452478:clu_6046_+	0.190589	0.0148462	0.0163707	0.00152456
chr12:29270638:29293300:clu_6047_+	0.21842	0.384645	0.380195	-0.00444975
chr12:29270638:29307658:clu_6047_+	-0.478912	0.0270386	0.0133071	-0.0137315
chr12:29297200:29307658:clu_6047_+	0.260492	0.588317	0.606498	0.0181812
chr12:30796216:30796983:clu_6048_+	-0.154997	0.37066	0.316878	-0.0537818
chr12:30796216:30798145:clu_6048_+	-0.045962	0.175176	0.167011	-0.0081652
chr12:30796216:30799913:clu_6048_+	-0.150745	0.103733	0.0890597	-0.0146735
chr12:30797210:30798145:clu_6048_+	0.00437064	0.165858	0.16629	0.000431786
chr12:30798315:30799913:clu_6048_+	0.347333	0.184573	0.260761	0.0761888
chr12:31959491:31960777:clu_6050_+	0.339079	0.789365	0.880719	0.0913544
chr12:31959900:31960777:clu_6050_+	-0.339079	0.210635	0.119281	-0.0913544
chr12:32107544:32107662:clu_6051_+	-0.177083	0.0175055	0.0123491	-0.00515641
chr12:32107544:32216247:clu_6051_+	0.177083	0.982494	0.987651	0.00515641
chr12:32337706:32338786:clu_6052_+	-0.163885	0.0483563	0.0433362	-0.00502009
chr12:32337706:32367660:clu_6052_+	0.344391	0.0329301	0.0490605	0.0161304
chr12:32337706:32367670:clu_6052_+	-0.0676237	0.821336	0.810447	-0.0108892
chr12:32337816:32338786:clu_6052_+	-0.0555866	0.0424332	0.0423777	-5.553e-05
chr12:32338979:32367670:clu_6052_+	-0.0572951	0.054944	0.0547784	-0.000165571
chr12:32399959:32564137:clu_6053_+	0.134461	0.18226	0.202373	0.0201135
chr12:32486143:32564137:clu_6053_+	0.119101	0.037196	0.0406713	0.00347525
chr12:32502338:32564137:clu_6053_+	0.0152093	0.730069	0.719509	-0.0105608
chr12:32534498:32564137:clu_6053_+	-0.268771	0.0504747	0.0374468	-0.0130279
chr12:32564289:32576266:clu_6054_+	-0.0667393	0.325088	0.337167	0.0120794
chr12:32564289:32581960:clu_6054_+	0.341991	0.0321625	0.0502	0.0180375
chr12:32564289:32598497:clu_6054_+	0.0382035	0.0143157	0.0164905	0.00217478
chr12:32576449:32581960:clu_6054_+	-0.19245	0.313204	0.286468	-0.0267356
chr12:32582467:32598497:clu_6054_+	-0.121006	0.31523	0.309674	-0.00555613
chr12:32679465:32701415:clu_6055_+	-0.247601	0.983642	0.973438	-0.010204
chr12:32679987:32701415:clu_6055_+	0.247601	0.0163577	0.0265617	0.010204
chr12:32701562:32705825:clu_6056_+	0.144658	0.470946	0.501572	0.0306262
chr12:32701562:32707367:clu_6056_+	-0.243721	0.135173	0.0976299	-0.0375435
chr12:32705863:32707367:clu_6056_+	0.0990633	0.393881	0.400798	0.00691732
chr12:32708224:32710929:clu_6057_+	0.136148	0.987008	0.990074	0.00306615
chr12:32709607:32710929:clu_6057_+	-0.136148	0.0129919	0.00992571	-0.00306615
chr12:32711015:32711180:clu_6058_+	0.439191	0.0161761	0.0316183	0.0154421
chr12:32711015:32713209:clu_6058_+	-0.248457	0.956817	0.940265	-0.016552
chr12:32711272:32713209:clu_6058_+	-0.190734	0.0270064	0.0281163	0.00110984
chr12:32731943:32732538:clu_6059_+	0.777772	0.00251744	0.00747743	0.00495999
chr12:32731943:32733715:clu_6059_+	-0.314748	0.98945	0.985624	-0.00382626
chr12:32732610:32733715:clu_6059_+	-0.463024	0.00803263	0.0068989	-0.00113373
chr12:32737161:32737865:clu_6060_+	0.0863839	0.375092	0.38475	0.00965758
chr12:32737161:32738264:clu_6060_+	-0.101503	0.0108553	0.00922749	-0.00162781
chr12:32737161:32740064:clu_6060_+	-0.164783	0.0132486	0.0105713	-0.00267727
chr12:32737942:32738264:clu_6060_+	0.0159067	0.21439	0.204945	-0.00944519
chr12:32737942:32740064:clu_6060_+	0.144735	0.155003	0.168548	0.0135445
chr12:32738296:32740064:clu_6060_+	0.0192608	0.23141	0.221958	-0.00945177
chr12:40304134:40305785:clu_6061_+	-0.158012	0.578179	0.483907	-0.0942724
chr12:40304134:40308467:clu_6061_+	-0.0862971	0.0335186	0.0301391	-0.00337948
chr12:40305966:40308467:clu_6061_+	0.244309	0.388302	0.485954	0.0976519
chr12:40315300:40319988:clu_6062_+	-0.106739	0.444114	0.391659	-0.0524546
chr12:40315300:40321034:clu_6062_+	-0.00614252	0.0185872	0.0181266	-0.000460601
chr12:40320175:40321034:clu_6062_+	0.112881	0.537299	0.590214	0.0529152
chr12:40367059:40367644:clu_6063_+	0.006881	0.190406	0.192536	0.00213048
chr12:40367077:40367644:clu_6063_+	-0.006881	0.809594	0.807464	-0.00213048
chr12:40692592:40763096:clu_6064_+	-0.142963	0.056551	0.049118	-0.00743304
chr12:40692592:40895950:clu_6064_+	0.0119625	0.0387264	0.0392727	0.000546277
chr12:40692592:40908357:clu_6064_+	0.004534	0.735545	0.7404	0.00485511
chr12:40763198:40908357:clu_6064_+	0.0192558	0.0462793	0.0472756	0.000996359
chr12:40828301:40895950:clu_6064_+	0.0503668	0.00388948	0.00409878	0.000209291
chr12:40828301:40908357:clu_6064_+	-0.0256958	0.0836319	0.0816772	-0.00195476
chr12:40896087:40908357:clu_6064_+	0.081902	0.0316396	0.0344104	0.00277072
chr12:40896109:40908357:clu_6064_+	0.000637936	0.00373688	0.00374692	1.00393e-05
chr12:40937687:40939335:clu_6065_+	-0.18805	0.996763	0.995292	-0.00147093
chr12:40939005:40939335:clu_6065_+	0.18805	0.00323678	0.00470771	0.00147093
chr12:40936905:40937230:clu_6066_+	0.447085	0.00114901	0.0025288	0.0013798
chr12:40936905:40937570:clu_6066_+	-0.343668	0.99693	0.995034	-0.00189675
chr12:40937396:40937570:clu_6066_+	-0.103417	0.0019207	0.00243766	0.000516956
chr12:40959234:40971434:clu_6067_+	-0.175098	0.170698	0.126653	-0.0440452
chr12:40959234:40980909:clu_6067_+	0.175098	0.829302	0.873347	0.0440452
chr12:41029219:41061762:clu_6068_+	-0.293034	0.0120834	0.00893187	-0.00315153
chr12:41029219:41069959:clu_6068_+	0.00940449	0.978655	0.978881	0.000226535
chr12:41061884:41069959:clu_6068_+	0.283629	0.00926173	0.0121867	0.002925
chr12:41194188:41506456:clu_6069_+	-0.21671	0.673943	0.572646	-0.101298
chr12:41438013:41506456:clu_6069_+	0.21671	0.326057	0.427354	0.101298
chr12:42238727:42318649:clu_6070_+	-0.415245	0.031184	0.0216964	-0.0094876
chr12:42238727:42335883:clu_6070_+	0.582257	0.0164905	0.0311099	0.0146195
chr12:42326229:42332660:clu_6070_+	-0.00623816	0.105311	0.110295	0.00498488
chr12:42326229:42335883:clu_6070_+	-0.0440055	0.602141	0.60727	0.0051288
chr12:42332702:42335883:clu_6070_+	-0.116768	0.244874	0.229628	-0.0152455
chr12:42335974:42351885:clu_6071_+	0.126609	0.0731305	0.0767017	0.00357114
chr12:42335974:42355161:clu_6071_+	0.0287706	0.0863175	0.0820946	-0.00422293
chr12:42335974:42374863:clu_6071_+	0.0891928	0.00476244	0.00481157	4.91225e-05
chr12:42352049:42355161:clu_6071_+	0.0816461	0.132898	0.133259	0.000361315
chr12:42355222:42374638:clu_6071_+	0.153117	0.0154629	0.0166537	0.00119075
chr12:42355222:42374641:clu_6071_+	-0.557302	0.00300079	0.00158826	-0.00141252
chr12:42355222:42374863:clu_6071_+	0.0335771	0.181348	0.173307	-0.00804114
chr12:42355222:42374956:clu_6071_+	-0.612997	0.00472197	0.00236387	-0.0023581
chr12:42355222:42387456:clu_6071_+	0.153277	0.00387353	0.00417249	0.000298957
chr12:42374733:42374863:clu_6071_+	-0.00690292	0.0240969	0.0221148	-0.00198205
chr12:42375074:42384900:clu_6071_+	0.040275	0.0179296	0.0172497	-0.000679862
chr12:42375074:42384940:clu_6071_+	0.0824945	0.148752	0.149283	0.000531015
chr12:42375074:42387456:clu_6071_+	0.0855342	0.152534	0.153545	0.00101053
chr12:42377468:42384940:clu_6071_+	0.149248	0.00298429	0.00320169	0.000217401
chr12:42384996:42387456:clu_6071_+	0.153461	0.148187	0.159654	0.0114664
chr12:42442741:42445973:clu_6072_+	0.152148	0.437046	0.512781	0.0757353
chr12:42442741:42445991:clu_6072_+	-0.152148	0.562954	0.487219	-0.0757353
chr12:43944342:44143525:clu_6073_+	0.145477	0.289325	0.366418	0.0770927
chr12:43944342:44211290:clu_6073_+	0.118514	0.0917548	0.113112	0.0213574
chr12:44143624:44211290:clu_6073_+	-0.263991	0.61892	0.52047	-0.0984501
chr12:45216391:45270462:clu_6074_+	0.533099	0.0338523	0.0692639	0.0354117
chr12:45216391:45302014:clu_6074_+	-0.505483	0.305432	0.221199	-0.0842327
chr12:45216391:45331295:clu_6074_+	0.454525	0.0371352	0.0702394	0.0331042
chr12:45270524:45302014:clu_6074_+	-0.338858	0.0510375	0.0436639	-0.00737358
chr12:45302093:45331295:clu_6074_+	-0.143282	0.572543	0.595634	0.0230904
chr12:47760401:47772170:clu_6076_+	-0.20357	0.0283079	0.0156269	-0.012681
chr12:47760401:47779028:clu_6076_+	-0.590547	0.0133384	0.00500042	-0.00833796
chr12:47772320:47779028:clu_6076_+	-0.0429437	0.0194053	0.012579	-0.00682635
chr12:47773436:47779028:clu_6076_+	0.4172	0.0209944	0.0215609	0.000566435
chr12:47773440:47779028:clu_6076_+	0.419861	0.917954	0.945233	0.0272788
chr12:47963633:47964209:clu_6077_+	-0.106443	0.708876	0.663078	-0.0457971
chr12:47963704:47964209:clu_6077_+	0.106443	0.291124	0.336922	0.0457971
chr12:47966172:47966683:clu_6078_+	-0.036911	0.396655	0.37913	-0.0175254
chr12:47966229:47966683:clu_6078_+	0.036911	0.603345	0.62087	0.0175254
chr12:48105419:48122767:clu_6079_+	0.105844	0.0108967	0.0137005	0.0028038
chr12:48108194:48122767:clu_6079_+	-0.0916888	0.0145949	0.015061	0.000466164
chr12:48118577:48122767:clu_6079_+	0.875378	0.0025723	0.00698182	0.00440952
chr12:48119406:48122767:clu_6079_+	-0.125635	0.960787	0.958382	-0.00240454
chr12:48119462:48122767:clu_6079_+	-0.763898	0.0111495	0.00587451	-0.00527494
chr12:48122859:48130363:clu_6080_+	-0.0637018	0.53086	0.530718	-0.000142414
chr12:48122859:48131316:clu_6080_+	0.128977	0.00469872	0.00569564	0.000996919
chr12:48130436:48131316:clu_6080_+	-0.0652751	0.464441	0.463586	-0.000854504
chr12:48135038:48135291:clu_6081_+	0.374925	0.532313	0.538725	0.00641271
chr12:48135038:48137721:clu_6081_+	-0.729658	0.00393899	0.00132091	-0.00261809
chr12:48135383:48137721:clu_6081_+	0.354734	0.463748	0.459954	-0.00379462
chr12:48142066:48142782:clu_6082_+	0.0828323	0.521968	0.528345	0.00637703
chr12:48142066:48143753:clu_6082_+	-0.141183	0.00288301	0.00233255	-0.000550457
chr12:48142946:48143753:clu_6082_+	0.0583506	0.475149	0.469322	-0.00582657
chr12:48459549:48473978:clu_6084_+	-0.414599	0.567637	0.426621	-0.141016
chr12:48459549:48474238:clu_6084_+	-0.0544324	0.15366	0.165559	0.0118982
chr12:48459549:48486178:clu_6084_+	-0.0835344	0.153873	0.161032	0.00715947
chr12:48474061:48474238:clu_6084_+	0.552566	0.12483	0.246788	0.121958
chr12:48815728:48816873:clu_6085_+	0.0730103	0.0063564	0.00660465	0.000248253
chr12:48815728:48823344:clu_6085_+	-0.0640367	0.053009	0.0480252	-0.00498375
chr12:48817514:48823344:clu_6085_+	-0.0497921	0.0119227	0.0109567	-0.000965969
chr12:48818974:48823344:clu_6085_+	0.0408184	0.928712	0.934413	0.00570146
chr12:48824373:48824669:clu_6086_+	0.322372	0.988744	0.994061	0.00531725
chr12:48824373:48824672:clu_6086_+	-0.322372	0.0112563	0.00593904	-0.00531725
chr12:48824733:48824949:clu_6087_+	-0.0594086	0.469214	0.477821	0.00860707
chr12:48824733:48825163:clu_6087_+	0.155297	0.00363425	0.00458728	0.000953022
chr12:48824968:48825163:clu_6087_+	-0.0958879	0.527152	0.517592	-0.00956009
chr12:48825769:48826245:clu_6088_+	0.477753	0.041648	0.069038	0.02739
chr12:48825769:48826367:clu_6088_+	-0.0441094	0.921343	0.906302	-0.0150406
chr12:48825769:48826420:clu_6088_+	-0.433644	0.0370089	0.0246596	-0.0123493
chr12:48826518:48826740:clu_6089_+	-0.0501098	0.007994	0.0072372	-0.0007568
chr12:48826518:48826759:clu_6089_+	0.0501098	0.992006	0.992763	0.0007568
chr12:49367587:49371228:clu_6091_+	-0.118349	0.235003	0.218071	-0.0169318
chr12:49367587:49460770:clu_6091_+	0.181102	0.0188997	0.0236609	0.00476113
chr12:49371290:49373018:clu_6091_+	-0.774065	0.0402845	0.0194039	-0.0208806
chr12:49371290:49460770:clu_6091_+	-0.0114149	0.69689	0.719665	0.0227744
chr12:49406565:49460770:clu_6091_+	0.722727	0.00892251	0.0191994	0.0102769
chr12:49484669:49486250:clu_6092_+	0.181121	0.0506579	0.0661217	0.0154639
chr12:49484669:49489465:clu_6092_+	-0.104928	0.844232	0.827809	-0.0164236
chr12:49486348:49489465:clu_6092_+	-0.0761926	0.10511	0.10607	0.000959782
chr12:49524896:49525944:clu_6093_+	-0.142712	0.957831	0.944672	-0.0131588
chr12:49524896:49526078:clu_6093_+	0.142712	0.0421689	0.0553276	0.0131588
chr12:49539492:49540899:clu_6094_+	-0.160577	0.280393	0.267821	-0.0125714
chr12:49539492:49540903:clu_6094_+	-0.182131	0.0602987	0.0563671	-0.0039316
chr12:49539492:49541069:clu_6094_+	-0.177341	0.0548415	0.0515119	-0.0033296
chr12:49539492:49541630:clu_6094_+	0.10544	0.00602095	0.00750367	0.00148272
chr12:49541132:49541476:clu_6094_+	0.506235	0.00522745	0.0097266	0.00449915
chr12:49541132:49541630:clu_6094_+	-0.0916261	0.593219	0.60707	0.0138508
chr12:49542839:49543275:clu_6095_+	-0.101069	0.970735	0.964413	-0.00632254
chr12:49542839:49543430:clu_6095_+	0.101069	0.0292648	0.0355873	0.00632254
chr12:49543518:49543782:clu_6096_+	-0.110564	0.0126647	0.0101778	-0.00248693
chr12:49543518:49543915:clu_6096_+	0.110564	0.987335	0.989822	0.00248693
chr12:49544382:49548895:clu_6097_+	-0.193848	0.99073	0.986399	-0.00433045
chr12:49544382:49549088:clu_6097_+	0.193848	0.00927012	0.0136006	0.00433045
chr12:49541764:49542334:clu_6098_+	-0.0473141	0.100007	0.0962978	-0.00370948
chr12:49541764:49542706:clu_6098_+	-0.0123582	0.815894	0.813579	-0.00231521
chr12:49542408:49542706:clu_6098_+	0.0596723	0.0840984	0.0901231	0.00602469
chr12:49554554:49555620:clu_6099_+	-0.0678452	0.290027	0.276671	-0.0133557
chr12:49554554:49556370:clu_6099_+	-0.322574	0.0042193	0.00311988	-0.00109941
chr12:49555951:49556370:clu_6099_+	-0.0120146	0.317834	0.320606	0.00277293
chr12:49555951:49557183:clu_6099_+	0.911251	0.000983779	0.00249827	0.00151449
chr12:49556476:49557150:clu_6099_+	-0.522232	0.00759883	0.00460188	-0.00299696
chr12:49556476:49557183:clu_6099_+	0.0134146	0.379338	0.392502	0.0131647
chr12:49623593:49630545:clu_6100_+	-0.0433225	0.419818	0.396244	-0.0235733
chr12:49623593:49631401:clu_6100_+	-0.0389677	0.140266	0.132968	-0.00729833
chr12:49630625:49631401:clu_6100_+	0.0822902	0.439916	0.470788	0.0308716
chr12:49632880:49633014:clu_6101_+	-0.0938678	0.484817	0.465085	-0.0197323
chr12:49632880:49633427:clu_6101_+	0.143912	0.0865177	0.105275	0.0187574
chr12:49633124:49633427:clu_6101_+	-0.0500439	0.428665	0.42964	0.000974963
chr12:49642675:49642927:clu_6102_+	-0.0297848	0.347543	0.33416	-0.0133823
chr12:49642675:49642930:clu_6102_+	0.0297848	0.652457	0.66584	0.0133823
chr12:49707839:49715381:clu_6103_+	0.600147	0.0185718	0.0326352	0.0140634
chr12:49707839:49752464:clu_6103_+	0.205459	0.0171998	0.0203678	0.00316801
chr12:49715543:49752464:clu_6103_+	0.550195	0.00607122	0.0101488	0.00407757
chr12:49741611:49741957:clu_6103_+	-0.135351	0.0142963	0.0120401	-0.00225611
chr12:49741611:49752464:clu_6103_+	-0.0112157	0.681126	0.649453	-0.0316726
chr12:49741768:49752464:clu_6103_+	-0.518622	0.011005	0.00631755	-0.0046875
chr12:49742115:49752464:clu_6103_+	0.143474	0.224266	0.249612	0.0253457
chr12:49742280:49752464:clu_6103_+	0.226284	0.0117169	0.0141671	0.00245012
chr12:49742607:49752464:clu_6103_+	-1.06037	0.0157473	0.00525876	-0.0104885
chr12:50078127:50078418:clu_6105_+	0.0827204	0.0571864	0.0667878	0.00960143
chr12:50078127:50078421:clu_6105_+	-0.0827204	0.942814	0.933212	-0.00960143
chr12:50094572:50096850:clu_6106_+	0.120078	0.492772	0.540019	0.0472476
chr12:50094572:50098714:clu_6106_+	-0.0491634	0.0382694	0.0354091	-0.00286034
chr12:50096972:50098714:clu_6106_+	-0.070915	0.468959	0.424572	-0.0443873
chr12:50112301:50118493:clu_6107_+	0.523527	0.00871091	0.0166813	0.00797037
chr12:50112301:50120036:clu_6107_+	-0.127667	0.905338	0.903996	-0.00134143
chr12:50112301:50165026:clu_6107_+	-0.79154	0.0243824	0.0125348	-0.0118477
chr12:50112497:50120036:clu_6107_+	-0.206513	0.0426239	0.0393339	-0.00329
chr12:50112903:50120036:clu_6107_+	-0.231066	0.0128655	0.0115844	-0.00128101
chr12:50118552:50120036:clu_6107_+	0.833259	0.00607965	0.0158694	0.00978972
chr12:50640852:50655011:clu_6108_+	0.316526	0.0109315	0.017189	0.00625743
chr12:50640852:50660194:clu_6108_+	-0.141821	0.970257	0.964712	-0.00554486
chr12:50655040:50660194:clu_6108_+	-0.174706	0.0188113	0.0180987	-0.000712573
chr12:50660319:50671186:clu_6109_+	-0.0898554	0.453227	0.439241	-0.0139868
chr12:50660319:50674474:clu_6109_+	0.256818	0.148228	0.203177	0.0549492
chr12:50671398:50674474:clu_6109_+	-0.166963	0.398545	0.357582	-0.0409624
chr12:50401028:50412405:clu_6110_+	0.431963	0.0275684	0.0349541	0.00738568
chr12:50401028:50427762:clu_6110_+	0.306549	0.573709	0.64167	0.0679608
chr12:50401028:50427765:clu_6110_+	0.622725	0.0571202	0.0876442	0.030524
chr12:50401221:50427762:clu_6110_+	0.567883	0.0462572	0.0671885	0.0209313
chr12:50402813:50427762:clu_6110_+	-0.469465	0.0446147	0.0229657	-0.021649
chr12:50412453:50427762:clu_6110_+	0.207656	0.0979064	0.0991933	0.00128688
chr12:50416434:50427762:clu_6110_+	-1.2542	0.118946	0.0279347	-0.0910116
chr12:50420887:50427762:clu_6110_+	-0.413107	0.0338781	0.01845	-0.0154281
chr12:50427909:50428917:clu_6111_+	-0.0256133	0.0355308	0.0338165	-0.00171429
chr12:50427909:50428935:clu_6111_+	0.0256133	0.964469	0.966183	0.00171429
chr12:50435624:50437735:clu_6112_+	-0.00331816	0.55878	0.558734	-4.54966e-05
chr12:50435624:50440439:clu_6112_+	0.00672434	0.0118127	0.0119309	0.000118255
chr12:50437838:50440439:clu_6112_+	-0.00340618	0.429407	0.429335	-7.27582e-05
chr12:50440549:50441590:clu_6113_+	-0.190136	0.455622	0.462064	0.00644204
chr12:50440549:50453460:clu_6113_+	0.734739	0.00368368	0.00941994	0.00573626
chr12:50441643:50453460:clu_6113_+	-0.28305	0.2301	0.212649	-0.0174517
chr12:50441643:50454314:clu_6113_+	-0.0498443	0.0436049	0.0508816	0.00727671
chr12:50453672:50454314:clu_6113_+	-0.211708	0.266989	0.264986	-0.00200333
chr12:50454417:50461135:clu_6114_+	0.0821912	0.509769	0.540573	0.0308039
chr12:50454417:50462582:clu_6114_+	-0.0407886	0.0204409	0.0191677	-0.00127314
chr12:50461347:50462582:clu_6114_+	-0.0414026	0.46979	0.440259	-0.0295308
chr12:50467120:50473415:clu_6115_+	0.424557	0.544671	0.588162	0.0434902
chr12:50467120:50473999:clu_6115_+	-0.722392	0.0350539	0.0120222	-0.0230317
chr12:50473536:50473999:clu_6115_+	0.297835	0.420275	0.399816	-0.0204586
chr12:50675448:50678679:clu_6116_+	0.157999	0.894987	0.921197	0.0262101
chr12:50675451:50678679:clu_6116_+	-0.157999	0.105013	0.0788034	-0.0262101
chr12:50683230:50685833:clu_6117_+	0.0162932	0.0852678	0.087844	0.00257623
chr12:50683248:50685833:clu_6117_+	-0.0162932	0.914732	0.912156	-0.00257623
chr12:50686682:50691049:clu_6118_+	-0.18587	0.404406	0.424566	0.02016
chr12:50686682:50695267:clu_6118_+	0.462975	0.00444758	0.00893391	0.00448633
chr12:50693013:50695267:clu_6118_+	-0.277105	0.591147	0.5665	-0.0246463
chr12:50706665:50707914:clu_6119_+	0.360858	0.0364842	0.0610892	0.0246049
chr12:50706665:50708448:clu_6119_+	-0.180468	0.92647	0.902809	-0.0236616
chr12:50708048:50708448:clu_6119_+	-0.18039	0.0370453	0.036102	-0.000943315
chr12:50780238:50788208:clu_6120_+	-0.691491	0.0764269	0.0323207	-0.0441063
chr12:50780238:50795898:clu_6120_+	0.546036	0.13659	0.199115	0.0625249
chr12:50780238:50795909:clu_6120_+	0.145455	0.786983	0.768565	-0.0184186
chr12:51048371:51049034:clu_6121_+	0.356253	0.00331778	0.00463853	0.00132074
chr12:51048478:51049034:clu_6121_+	-0.0532281	0.0572956	0.0531885	-0.00410711
chr12:51048478:51055835:clu_6121_+	0.0289568	0.00494842	0.00498718	3.87647e-05
chr12:51048478:51056144:clu_6121_+	-0.421724	0.00411032	0.00263959	-0.00147073
chr12:51048478:51056350:clu_6121_+	-0.169354	0.0110629	0.00914393	-0.00191898
chr12:51049185:51052092:clu_6121_+	-0.0566031	0.110439	0.102177	-0.00826203
chr12:51049185:51053778:clu_6121_+	0.0622328	0.0206321	0.0214973	0.000865197
chr12:51049185:51053812:clu_6121_+	0.372494	0.0133388	0.018954	0.00561524
chr12:51049185:51055835:clu_6121_+	-0.308732	0.0204864	0.0147298	-0.00575656
chr12:51049185:51056350:clu_6121_+	0.0742429	0.0198884	0.0209728	0.00108439
chr12:51052207:51053778:clu_6121_+	0.0755403	0.103123	0.108887	0.00576385
chr12:51052207:51053812:clu_6121_+	-0.218294	0.00857008	0.00674519	-0.00182489
chr12:51053860:51055835:clu_6121_+	0.0380675	0.153201	0.155815	0.00261326
chr12:51056021:51056144:clu_6121_+	0.0698852	0.228335	0.239738	0.0114027
chr12:51056021:51056150:clu_6121_+	0.155356	0.00522549	0.005976	0.000750506
chr12:51056245:51056350:clu_6121_+	-0.00509336	0.236025	0.22991	-0.00611435
chr12:51056502:51058032:clu_6122_+	-0.0101651	0.366208	0.374892	0.00868357
chr12:51056502:51059361:clu_6122_+	0.117775	0.0235652	0.0274165	0.00385135
chr12:51058128:51059361:clu_6122_+	-0.054371	0.602014	0.589638	-0.0123752
chr12:51058128:51059364:clu_6122_+	-0.0532391	0.00821316	0.00805344	-0.000159722
chr12:51240461:51240871:clu_6123_+	0.00913943	0.486055	0.502705	0.0166498
chr12:51240461:51242330:clu_6123_+	-0.182573	0.009041	0.00771942	-0.00132158
chr12:51241116:51242330:clu_6123_+	-0.0575584	0.501598	0.485307	-0.0162906
chr12:51241116:51246061:clu_6123_+	0.230992	0.00330567	0.00426812	0.000962448
chr12:51590673:51662764:clu_6124_+	-0.0818791	0.0412491	0.0353253	-0.00592385
chr12:51590999:51662764:clu_6124_+	-0.0286865	0.226949	0.204974	-0.0219742
chr12:51591359:51662764:clu_6124_+	0.110566	0.731802	0.7597	0.027898
chr12:51663093:51684174:clu_6125_+	0.136365	0.507045	0.532332	0.0252872
chr12:51663093:51699570:clu_6125_+	0.168278	0.00515252	0.00558491	0.000432386
chr12:51688849:51699570:clu_6125_+	-0.380449	0.0551192	0.0345135	-0.0206056
chr12:51689096:51699570:clu_6125_+	0.0758068	0.432684	0.42757	-0.00511401
chr12:51687219:51688758:clu_6126_+	-0.0151834	0.104378	0.101573	-0.00280486
chr12:51687219:51689005:clu_6126_+	0.0151834	0.895622	0.898427	0.00280486
chr12:51470525:51471287:clu_6127_+	-0.0918441	0.538202	0.517395	-0.0208072
chr12:51470525:51474342:clu_6127_+	0.10168	0.00584048	0.00681352	0.000973042
chr12:51471532:51474342:clu_6127_+	-0.00983576	0.455958	0.475792	0.0198342
chr12:51475206:51479992:clu_6128_+	-0.0339246	0.0972301	0.0914352	-0.00579497
chr12:51475206:51485787:clu_6128_+	0.0339246	0.90277	0.908565	0.00579497
chr12:51485798:51488699:clu_6129_+	-0.219936	0.00589483	0.00600769	0.000112857
chr12:51485900:51488699:clu_6129_+	-0.24214	0.366666	0.36548	-0.00118626
chr12:51485900:51489700:clu_6129_+	1.28817	0.00171476	0.00789586	0.0061811
chr12:51488860:51489700:clu_6129_+	-0.251738	0.282161	0.278562	-0.00359934
chr12:51488860:51493704:clu_6129_+	-0.332976	0.00753575	0.00685914	-0.00067661
chr12:51489951:51493704:clu_6129_+	-0.241378	0.336027	0.335196	-0.00083175
chr12:51493772:51494945:clu_6130_+	0.035094	0.964531	0.966855	0.00232448
chr12:51494859:51494945:clu_6130_+	-0.035094	0.0354694	0.0331449	-0.00232448
chr12:51505781:51507426:clu_6131_+	0.257408	0.0073696	0.0122709	0.00490129
chr12:51505930:51507426:clu_6131_+	-0.257408	0.99263	0.987729	-0.00490129
chr12:51721908:51745903:clu_6132_+	0.40773	0.986323	0.993902	0.00757943
chr12:51721941:51745903:clu_6132_+	-0.40773	0.0136772	0.00609781	-0.00757943
chr12:51774362:51780649:clu_6133_+	0.0376111	0.606783	0.623563	0.0167797
chr12:51774362:51786542:clu_6133_+	-0.00218656	0.0250103	0.0246991	-0.000311165
chr12:51780771:51786542:clu_6133_+	-0.0354245	0.368207	0.351738	-0.0164685
chr12:51981199:51982686:clu_6134_+	-0.584531	0.0131022	0.0104169	-0.00268539
chr12:51981199:51983999:clu_6134_+	-0.365892	0.982007	0.971537	-0.0104698
chr12:51982808:51983999:clu_6134_+	0.950423	0.00489061	0.0180458	0.0131552
chr12:51985348:51986818:clu_6135_+	-0.0228758	0.463157	0.454202	-0.00895458
chr12:51985348:51991863:clu_6135_+	0.00962235	0.00942708	0.00955019	0.000123113
chr12:51986942:51991863:clu_6135_+	0.0132535	0.527416	0.536248	0.00883147
chr12:52010935:52011039:clu_6136_+	-0.140112	0.558156	0.530487	-0.0276688
chr12:52010935:52013687:clu_6136_+	0.171056	0.00477072	0.0061893	0.00141858
chr12:52011141:52013687:clu_6136_+	-0.0309444	0.437073	0.463323	0.0262502
chr12:52037443:52041810:clu_6137_+	0.249537	0.768968	0.845739	0.0767714
chr12:52038749:52041810:clu_6137_+	-0.249537	0.231032	0.154261	-0.0767714
chr12:52041929:52043694:clu_6138_+	0.0271588	0.016843	0.0155177	-0.0013253
chr12:52041929:52043802:clu_6138_+	-0.345253	0.0645859	0.0410024	-0.0235835
chr12:52041929:52054327:clu_6138_+	0.21677	0.275874	0.307231	0.0313573
chr12:52043911:52045480:clu_6138_+	-0.0879035	0.0279682	0.0229669	-0.00500136
chr12:52043911:52052496:clu_6138_+	-0.132329	0.0203218	0.0159626	-0.00435915
chr12:52043911:52054327:clu_6138_+	0.114904	0.124888	0.125613	0.000725301
chr12:52051568:52052496:clu_6138_+	0.037906	0.0525848	0.0489706	-0.0036142
chr12:52051568:52054327:clu_6138_+	0.181329	0.282757	0.303932	0.021175
chr12:52052645:52054327:clu_6138_+	-0.0125809	0.134177	0.118803	-0.0153741
chr12:52070071:52070354:clu_6139_+	0.123054	0.0333291	0.0422364	0.00890728
chr12:52070242:52070354:clu_6139_+	-0.123054	0.966671	0.957764	-0.00890728
chr12:52070483:52073575:clu_6140_+	0.239036	0.595599	0.611785	0.0161859
chr12:52070483:52076786:clu_6140_+	-0.422153	0.010397	0.00551318	-0.00488382
chr12:52073902:52076786:clu_6140_+	0.183118	0.394004	0.382702	-0.0113021
chr12:53022606:53027782:clu_6141_+	-0.00457993	0.0172751	0.0171203	-0.000154819
chr12:53022627:53027782:clu_6141_+	0.00457993	0.982725	0.98288	0.000154819
chr12:53034709:53037409:clu_6142_+	-0.0258079	0.931597	0.928233	-0.00336337
chr12:53034724:53037409:clu_6142_+	0.0258079	0.0684034	0.0717668	0.00336337
chr12:53038411:53039235:clu_6143_+	0.035892	0.0262608	0.0281602	0.00189938
chr12:53038411:53039238:clu_6143_+	-0.035892	0.973739	0.97184	-0.00189938
chr12:53047373:53051855:clu_6144_+	-0.292591	0.460944	0.430992	-0.0299521
chr12:53049248:53051855:clu_6144_+	0.559832	0.0421743	0.0924849	0.0503107
chr12:53050260:53051855:clu_6144_+	-0.26724	0.496882	0.476523	-0.0203586
chr12:53055845:53057013:clu_6145_+	-0.380761	0.970992	0.939869	-0.0311226
chr12:53056739:53057013:clu_6145_+	0.380761	0.0290081	0.0601307	0.0311226
chr12:53058827:53059047:clu_6146_+	0.125104	0.956051	0.965443	0.00939246
chr12:53058854:53059047:clu_6146_+	-0.125104	0.0439493	0.0345569	-0.00939246
chr12:53098051:53099267:clu_6147_+	0.538932	0.0229349	0.0724731	0.0495382
chr12:53098051:53100712:clu_6147_+	-0.754381	0.909672	0.788651	-0.12102
chr12:53098321:53100712:clu_6147_+	-0.0179364	0.0348243	0.0630545	0.0282303
chr12:53099324:53100712:clu_6147_+	0.233386	0.0325693	0.0758211	0.0432518
chr12:53181992:53184891:clu_6148_+	-0.205241	0.901274	0.858269	-0.0430059
chr12:53182190:53184891:clu_6148_+	0.205241	0.0987255	0.141731	0.0430059
chr12:53252035:53252818:clu_6149_+	-0.0684394	0.0704055	0.061957	-0.00844854
chr12:53252268:53252818:clu_6149_+	0.0684394	0.929594	0.938043	0.00844854
chr12:53295639:53295839:clu_6150_+	0.04708	0.219116	0.2194	0.000283705
chr12:53295639:53296244:clu_6150_+	0.276509	0.00281042	0.00353976	0.000729333
chr12:53295639:53296430:clu_6150_+	-0.234519	0.00334807	0.00252965	-0.000818427
chr12:53295639:53296454:clu_6150_+	0.251555	0.00280003	0.00343975	0.00063972
chr12:53295639:53297850:clu_6150_+	0.0747863	0.0205687	0.021174	0.000605233
chr12:53295639:53298045:clu_6150_+	-0.694505	0.00176153	0.000840208	-0.000921326
chr12:53295941:53296244:clu_6150_+	0.0254206	0.170846	0.167402	-0.00344416
chr12:53296275:53297850:clu_6150_+	0.0290607	0.277563	0.272959	-0.00460373
chr12:53296551:53297850:clu_6150_+	0.156707	0.00835482	0.0093349	0.00098008
chr12:53297924:53298045:clu_6150_+	0.0679059	0.292832	0.299381	0.00654957
chr12:53300262:53303034:clu_6151_+	-0.0301565	0.215471	0.225674	0.0102025
chr12:53300262:53305908:clu_6151_+	0.267961	0.0296187	0.0417954	0.0121767
chr12:53300262:53306198:clu_6151_+	0.222605	0.0125405	0.0169114	0.00437089
chr12:53300262:53306680:clu_6151_+	0.0430485	0.0160981	0.0181409	0.0020428
chr12:53303193:53305908:clu_6151_+	-0.100761	0.124935	0.12193	-0.00300432
chr12:53303193:53306198:clu_6151_+	-0.133183	0.00300369	0.00283794	-0.000165751
chr12:53306060:53306198:clu_6151_+	-0.121887	0.241893	0.231141	-0.0107519
chr12:53306060:53306202:clu_6151_+	-0.0259089	0.00952512	0.0100186	0.000493479
chr12:53306320:53306680:clu_6151_+	-0.121719	0.346916	0.331551	-0.0153645
chr12:53380298:53381659:clu_6152_+	0.0777496	0.911646	0.923396	0.0117493
chr12:53381095:53381659:clu_6152_+	-0.0777496	0.0883536	0.0766043	-0.0117493
chr12:53381813:53382110:clu_6153_+	-0.119961	0.951166	0.938735	-0.0124302
chr12:53381813:53382254:clu_6153_+	0.119961	0.0488344	0.0612646	0.0124302
chr12:53441792:53442695:clu_6154_+	-0.180645	0.744943	0.670519	-0.0744245
chr12:53441800:53442695:clu_6154_+	0.180645	0.255057	0.329481	0.0744245
chr12:53442733:53443391:clu_6155_+	0.507583	0.987346	0.995377	0.00803188
chr12:53442733:53443396:clu_6155_+	-0.507583	0.0126544	0.00462253	-0.00803188
chr12:53452376:53454726:clu_6156_+	-0.0629497	0.972173	0.968954	-0.00321896
chr12:53452376:53454750:clu_6156_+	0.0564544	0.024056	0.0270172	0.00296116
chr12:53452975:53454726:clu_6156_+	0.00649532	0.00377114	0.00402895	0.00025781
chr12:53454869:53455347:clu_6157_+	0.0049482	0.550765	0.553212	0.00244735
chr12:53455370:53455461:clu_6157_+	-0.0049482	0.449235	0.446788	-0.00244735
chr12:53455493:53455885:clu_6158_+	-0.0175802	0.327844	0.328258	0.000413816
chr12:53455493:53455887:clu_6158_+	0.0598061	0.000640252	0.00069264	5.23875e-05
chr12:53455493:53459272:clu_6158_+	-0.022903	0.000734216	0.00073124	-2.9759e-06
chr12:53456001:53459272:clu_6158_+	0.00286764	0.332799	0.340102	0.00730381
chr12:53456001:53461015:clu_6158_+	-0.0486261	0.00719121	0.00698018	-0.000211028
chr12:53459403:53461015:clu_6158_+	-0.0424059	0.329506	0.321832	-0.00767381
chr12:53459403:53461017:clu_6158_+	0.0688414	0.00128544	0.00140324	0.0001178
chr12:53461143:53462481:clu_6159_+	0.0536513	0.356663	0.381644	0.0249813
chr12:53461143:53462493:clu_6159_+	-0.0536513	0.643337	0.618356	-0.0249813
chr12:53462567:53464760:clu_6160_+	-0.102523	0.265099	0.259105	-0.00599437
chr12:53462567:53464765:clu_6160_+	0.191171	0.000503768	0.000660462	0.000156694
chr12:53462567:53465932:clu_6160_+	-0.0478625	0.113759	0.117433	0.00367437
chr12:53462567:53467221:clu_6160_+	0.0764927	0.0197725	0.023114	0.00334145
chr12:53464852:53465932:clu_6160_+	-0.0895063	0.228164	0.225927	-0.00223746
chr12:53464852:53467221:clu_6160_+	0.0531653	0.0107331	0.0122577	0.00152454
chr12:53465973:53467221:clu_6160_+	-0.0809377	0.361969	0.361504	-0.000465233
chr12:53467293:53467805:clu_6161_+	0.00317835	0.323561	0.326569	0.0030079
chr12:53467293:53468777:clu_6161_+	-0.0305969	0.340758	0.332504	-0.00825443
chr12:53467293:53468780:clu_6161_+	0.00987212	0.0246736	0.0250702	0.000396625
chr12:53467843:53468777:clu_6161_+	0.00978916	0.25123	0.255247	0.00401732
chr12:53467843:53468780:clu_6161_+	0.00775725	0.0597774	0.06061	0.000832597
chr12:53471807:53474869:clu_6162_+	0.0380063	0.0483472	0.051967	0.00361985
chr12:53471807:53479406:clu_6162_+	-0.0380063	0.951653	0.948033	-0.00361985
chr12:53502184:53503027:clu_6163_+	-0.312635	0.663656	0.618446	-0.04521
chr12:53502184:53503713:clu_6163_+	1.08499	0.0144961	0.05465	0.0401539
chr12:53503129:53503713:clu_6163_+	-0.175644	0.275415	0.294334	0.0189194
chr12:53503129:53503730:clu_6163_+	-0.596711	0.0464329	0.0325695	-0.0138633
chr12:53504469:53504612:clu_6164_+	0.406083	0.0977985	0.196271	0.0984729
chr12:53504469:53504698:clu_6164_+	-0.406083	0.902201	0.803729	-0.0984729
chr12:54282611:54283827:clu_6165_+	2.31476	0.23044	0.968437	0.737997
chr12:54282662:54283827:clu_6165_+	-2.31476	0.76956	0.0315631	-0.737997
chr12:54282874:54283079:clu_6166_+	-0.0921274	0.0972511	0.112597	0.0153462
chr12:54282874:54283812:clu_6166_+	-0.268333	0.889736	0.863712	-0.0260235
chr12:54283234:54283812:clu_6166_+	0.360461	0.0130133	0.0236906	0.0106773
chr12:54284317:54284549:clu_6167_+	-0.0918643	0.981064	0.977332	-0.00373253
chr12:54284317:54286662:clu_6167_+	0.0918643	0.0189355	0.022668	0.00373253
chr12:54283162:54284258:clu_6168_+	-0.0750814	0.00356302	0.00306775	-0.000495276
chr12:54283967:54284258:clu_6168_+	0.0750814	0.996437	0.996932	0.000495276
chr12:54342287:54343225:clu_6169_+	0.00485538	0.505914	0.532152	0.0262376
chr12:54342287:54345460:clu_6169_+	0.105028	0.019904	0.0231422	0.00323814
chr12:54343316:54345460:clu_6169_+	-0.109883	0.474182	0.444706	-0.0294757
chr12:54549768:54549860:clu_6170_+	0.12528	0.0132404	0.0169467	0.00370627
chr12:54549772:54549860:clu_6170_+	-0.12528	0.98676	0.983053	-0.00370627
chr12:54549985:54554217:clu_6171_+	0.0421558	0.021368	0.0321829	0.010815
chr12:54549985:54566974:clu_6171_+	-0.387631	0.970332	0.950886	-0.0194457
chr12:54554377:54566974:clu_6171_+	0.345475	0.00830026	0.016931	0.00863078
chr12:55719223:55719499:clu_6172_+	0.0394149	0.97318	0.975162	0.00198256
chr12:55719223:55721689:clu_6172_+	-0.0394149	0.0268203	0.0248378	-0.00198256
chr12:55831083:55831257:clu_6173_+	-0.584074	0.252916	0.110146	-0.142769
chr12:55831083:55832959:clu_6173_+	0.50632	0.573866	0.74363	0.169764
chr12:55831349:55832959:clu_6173_+	0.0777545	0.173218	0.146223	-0.0269949
chr12:55833541:55834851:clu_6175_+	-0.322597	0.918248	0.854902	-0.0633456
chr12:55833541:55836126:clu_6175_+	0.322597	0.0817525	0.145098	0.0633456
chr12:55932123:55936423:clu_6176_+	0.0286365	0.736451	0.747415	0.0109647
chr12:55932255:55936423:clu_6176_+	-0.0286365	0.263549	0.252585	-0.0109647
chr12:55974139:55986869:clu_6177_+	-0.0745046	0.872793	0.855311	-0.0174826
chr12:55974339:55986869:clu_6177_+	0.0745046	0.127207	0.144689	0.0174826
chr12:55987123:55989947:clu_6178_+	-0.0237435	0.339922	0.334536	-0.00538599
chr12:55987123:55990682:clu_6178_+	0.0117077	0.00203724	0.00207732	4.00736e-05
chr12:55990098:55990682:clu_6178_+	-0.0124103	0.311629	0.310187	-0.00144214
chr12:55990098:55991360:clu_6178_+	0.0128176	0.00163644	0.00167048	3.40425e-05
chr12:55990804:55991360:clu_6178_+	0.0116284	0.344776	0.35153	0.00675402
chr12:55991453:55992097:clu_6179_+	0.211049	0.987267	0.991615	0.00434761
chr12:55991453:55992102:clu_6179_+	-0.211049	0.0127331	0.00838545	-0.00434761
chr12:55997339:55997615:clu_6180_+	0.0150211	0.225425	0.210966	-0.014459
chr12:55997339:56002212:clu_6180_+	-0.0179912	0.26695	0.241715	-0.0252351
chr12:55997723:55999333:clu_6180_+	-0.107389	0.0693642	0.0574359	-0.0119283
chr12:55997723:56002212:clu_6180_+	0.317784	0.312105	0.395366	0.0832611
chr12:55999458:56002212:clu_6180_+	-0.207425	0.126156	0.0945174	-0.0316388
chr12:56002271:56002543:clu_6181_+	0.0214661	0.567738	0.578379	0.0106409
chr12:56002271:56003618:clu_6181_+	0.00178294	0.0208386	0.0208154	-2.32022e-05
chr12:56002720:56003618:clu_6181_+	-0.023249	0.411423	0.400806	-0.0106177
chr12:56018177:56025054:clu_6183_+	-0.135072	0.541437	0.497899	-0.043538
chr12:56021580:56023671:clu_6183_+	-0.218569	0.137675	0.116462	-0.0212125
chr12:56021580:56025054:clu_6183_+	0.61857	0.110349	0.215607	0.105258
chr12:56023764:56025054:clu_6183_+	-0.264929	0.21054	0.170032	-0.0405076
chr12:56042380:56043363:clu_6184_+	0.0191722	0.00322775	0.0033535	0.000125747
chr12:56042602:56043363:clu_6184_+	-0.0191722	0.996772	0.996647	-0.000125747
chr12:56104825:56106588:clu_6185_+	-0.0856241	0.990696	0.988977	-0.00171875
chr12:56105098:56106588:clu_6185_+	0.0856241	0.00930432	0.0110231	0.00171875
chr12:56116799:56117189:clu_6186_+	0.252143	0.988383	0.991891	0.00350778
chr12:56116863:56117189:clu_6186_+	-0.0123005	0.00625811	0.00482098	-0.00143713
chr12:56116930:56117189:clu_6186_+	-0.239843	0.00535857	0.00328791	-0.00207065
chr12:56133873:56134080:clu_6187_+	-0.0895551	0.244283	0.212746	-0.0315366
chr12:56133873:56134110:clu_6187_+	0.0895551	0.755717	0.787254	0.0315366
chr12:56152631:56153809:clu_6188_+	-0.0139289	0.0285015	0.028849	0.000347472
chr12:56152631:56153852:clu_6188_+	0.0439408	0.0457448	0.049061	0.00331625
chr12:56152631:56153873:clu_6188_+	-0.0300119	0.925754	0.92209	-0.00366372
chr12:56155493:56157468:clu_6189_+	-0.226523	0.0097436	0.00730675	-0.00243685
chr12:56155592:56157468:clu_6189_+	0.0634436	0.987392	0.989522	0.00212995
chr12:56155601:56157468:clu_6189_+	0.163079	0.00286414	0.00317104	0.000306897
chr12:56158404:56158684:clu_6190_+	-0.171078	0.996325	0.994834	-0.00149152
chr12:56158415:56158684:clu_6190_+	0.171078	0.00367485	0.00516638	0.00149152
chr12:56158711:56158808:clu_6191_+	0.622257	0.00152319	0.0031702	0.00164701
chr12:56158711:56158902:clu_6191_+	0.0895094	0.076967	0.0940302	0.0170632
chr12:56158711:56159587:clu_6191_+	-0.13978	0.35836	0.3481	-0.0102605
chr12:56158711:56159975:clu_6191_+	-0.22657	0.00250798	0.00223366	-0.000274328
chr12:56158920:56159587:clu_6191_+	0.0708959	0.102486	0.122897	0.0204116
chr12:56158940:56159587:clu_6191_+	-0.00773736	0.0011298	0.00125237	0.000122564
chr12:56159622:56159975:clu_6191_+	-0.233382	0.00334902	0.00296244	-0.000386573
chr12:56159730:56159975:clu_6191_+	-0.175194	0.453677	0.425354	-0.028323
chr12:56160320:56160626:clu_6192_+	-0.0606731	0.387253	0.365626	-0.0216272
chr12:56160320:56161387:clu_6192_+	0.171741	0.287223	0.342135	0.054912
chr12:56160670:56161387:clu_6192_+	-0.111068	0.325524	0.29224	-0.0332847
chr12:56224441:56224834:clu_6193_+	-0.463539	0.873263	0.731657	-0.141606
chr12:56224521:56224834:clu_6193_+	0.463539	0.126737	0.268343	0.141606
chr12:56226419:56229014:clu_6194_+	-0.0871009	0.818178	0.790816	-0.0273622
chr12:56226419:56229439:clu_6194_+	0.0871009	0.181822	0.209184	0.0273622
chr12:56267252:56267794:clu_6195_+	0.128607	0.436381	0.500338	0.0639568
chr12:56267433:56267794:clu_6195_+	-0.128607	0.563619	0.499662	-0.0639568
chr12:56562583:56568975:clu_6196_+	-0.129333	0.502213	0.488212	-0.014001
chr12:56562583:56569899:clu_6196_+	0.231153	0.0364216	0.0507734	0.0143518
chr12:56569033:56569899:clu_6196_+	-0.101819	0.461365	0.461014	-0.000350837
chr12:56571855:56580258:clu_6197_+	0.371217	0.0849206	0.139022	0.0541011
chr12:56571855:56581184:clu_6197_+	-0.181681	0.803243	0.756478	-0.0467657
chr12:56580375:56581184:clu_6197_+	-0.189537	0.111836	0.104501	-0.00733542
chr12:56587659:56588294:clu_6198_+	-0.0541176	0.101129	0.0917059	-0.00942277
chr12:56587664:56588294:clu_6198_+	0.0541176	0.898871	0.908294	0.00942277
chr12:56588374:56588932:clu_6199_+	-0.130643	0.506842	0.487175	-0.0196676
chr12:56588374:56589140:clu_6199_+	0.374199	0.121842	0.194026	0.0721837
chr12:56589018:56589140:clu_6199_+	-0.243556	0.371315	0.318799	-0.0525161
chr12:56763414:56773834:clu_6200_+	0.163422	0.845096	0.870698	0.0256018
chr12:56763414:56773839:clu_6200_+	-0.298065	0.0732797	0.0475909	-0.0256888
chr12:56763422:56773834:clu_6200_+	0.134643	0.081624	0.081711	8.70243e-05
chr12:57093195:57093407:clu_6201_+	0.0429701	0.546267	0.548436	0.00216987
chr12:57093195:57094612:clu_6201_+	-0.0815152	0.017341	0.015372	-0.00196892
chr12:57093598:57094612:clu_6201_+	0.0385452	0.436392	0.436191	-0.000200951
chr12:57167524:57168185:clu_6202_+	-0.244488	0.00776371	0.00519141	-0.0025723
chr12:57167524:57169140:clu_6202_+	0.161029	0.985947	0.988971	0.00302385
chr12:57168235:57169140:clu_6202_+	0.0834596	0.00628902	0.00583747	-0.000451546
chr12:57190981:57191320:clu_6203_+	0.462981	0.00424746	0.0106529	0.0064054
chr12:57191009:57191320:clu_6203_+	-0.462981	0.995753	0.989347	-0.0064054
chr12:57229811:57230803:clu_6204_+	-0.224161	0.961349	0.940779	-0.0205696
chr12:57230244:57230803:clu_6204_+	0.224161	0.0386514	0.059221	0.0205696
chr12:57231000:57231481:clu_6205_+	-0.0532566	0.518554	0.511481	-0.00707265
chr12:57231000:57231713:clu_6205_+	0.0875422	0.0348912	0.0396187	0.00472747
chr12:57231560:57231713:clu_6205_+	-0.0342856	0.446555	0.4489	0.00234519
chr12:57489558:57489896:clu_6206_+	0.0215275	0.471012	0.487483	0.0164715
chr12:57489558:57490207:clu_6206_+	0.0238411	0.00657405	0.00681971	0.000245658
chr12:57489971:57490207:clu_6206_+	-0.0453685	0.522414	0.505697	-0.0167172
chr12:57512103:57512236:clu_6207_+	0.0719182	0.977021	0.980038	0.00301702
chr12:57512103:57512303:clu_6207_+	-0.0719182	0.0229787	0.0199617	-0.00301702
chr12:57515991:57516245:clu_6208_+	-0.0844913	0.962135	0.955475	-0.00666049
chr12:57516158:57516245:clu_6208_+	0.0844913	0.0378647	0.0445251	0.00666049
chr12:57528017:57528144:clu_6209_+	-0.130972	0.156788	0.12518	-0.0316083
chr12:57528017:57528147:clu_6209_+	0.130972	0.843212	0.87482	0.0316083
chr12:57550400:57563439:clu_6210_+	0.0145902	0.335185	0.33816	0.00297527
chr12:57550400:57564460:clu_6210_+	-0.0159579	0.00387784	0.00379456	-8.32833e-05
chr12:57564212:57564460:clu_6210_+	0.00136766	0.660938	0.658046	-0.00289199
chr12:57576151:57576269:clu_6211_+	0.0524793	0.963993	0.967464	0.00347094
chr12:57576151:57576272:clu_6211_+	-0.0524793	0.036007	0.032536	-0.00347094
chr12:57578330:57580956:clu_6212_+	0.155052	0.00143389	0.00195419	0.000520297
chr12:57578342:57580956:clu_6212_+	-0.155052	0.998566	0.998046	-0.000520297
chr12:57582629:57582777:clu_6213_+	1.22826	0.00207778	0.0237101	0.0216323
chr12:57582629:57583101:clu_6213_+	-1.22826	0.997922	0.97629	-0.0216323
chr12:57595222:57595888:clu_6214_+	-0.149217	0.363654	0.342699	-0.0209554
chr12:57595222:57599065:clu_6214_+	0.211687	0.0101221	0.0136846	0.00356251
chr12:57596031:57599065:clu_6214_+	-0.0624699	0.626224	0.643617	0.0173929
chr12:57604858:57605344:clu_6215_+	0.65522	0.00684582	0.0130673	0.00622148
chr12:57604858:57605571:clu_6215_+	-0.00439952	0.134297	0.132543	-0.00175381
chr12:57604858:57605584:clu_6215_+	0.669608	0.00920618	0.0178274	0.00862123
chr12:57604858:57605989:clu_6215_+	-1.26462	0.0454938	0.0127332	-0.0327606
chr12:57604858:57606190:clu_6215_+	-0.00836111	0.386658	0.3801	-0.00655822
chr12:57605659:57606190:clu_6215_+	0.0245509	0.0076758	0.00779808	0.000122282
chr12:57605731:57606190:clu_6215_+	0.0914312	0.372097	0.404172	0.0320748
chr12:57606029:57606190:clu_6215_+	-0.163432	0.0377264	0.0317592	-0.0059672
chr12:57606518:57606865:clu_6216_+	-0.0212751	0.779202	0.771794	-0.00740748
chr12:57606518:57606884:clu_6216_+	0.0212751	0.220798	0.228206	0.00740748
chr12:57610684:57612930:clu_6217_+	-0.791952	0.0134171	0.00480229	-0.00861485
chr12:57611991:57612756:clu_6217_+	0.549684	0.00525734	0.00719812	0.00194078
chr12:57611991:57612930:clu_6217_+	0.242267	0.981326	0.988	0.00667407
chr12:57613359:57613440:clu_6218_+	-0.0844443	0.976837	0.972692	-0.00414529
chr12:57613361:57613440:clu_6218_+	0.0844443	0.0231627	0.027308	0.00414529
chr12:57613516:57613694:clu_6219_+	-0.441076	0.997952	0.995065	-0.00288639
chr12:57613597:57613694:clu_6219_+	0.441076	0.00204838	0.00493477	0.00288639
chr12:57614400:57614516:clu_6220_+	0.0305941	0.533319	0.553265	0.0199459
chr12:57614400:57614689:clu_6220_+	0.0335176	0.0655799	0.0682317	0.00265185
chr12:57614605:57614689:clu_6220_+	-0.0641117	0.401101	0.378503	-0.0225978
chr12:57615017:57615237:clu_6221_+	-0.0166597	0.48974	0.505485	0.0157453
chr12:57615017:57615512:clu_6221_+	0.105468	0.0218986	0.0255387	0.0036401
chr12:57615314:57615512:clu_6221_+	-0.0888083	0.488362	0.468976	-0.0193854
chr12:57615712:57615837:clu_6222_+	0.0713224	0.444687	0.441475	-0.00321171
chr12:57615712:57615939:clu_6222_+	-0.257237	0.024169	0.017275	-0.00689396
chr12:57615712:57616284:clu_6222_+	0.0880501	0.0242582	0.0244893	0.000231037
chr12:57616017:57616284:clu_6222_+	0.0978647	0.506886	0.51676	0.00987464
chr12:57715970:57716089:clu_6223_+	-0.0212594	0.286847	0.278228	-0.00861847
chr12:57715970:57716092:clu_6223_+	0.0212594	0.713153	0.721772	0.00861847
chr12:57718376:57718993:clu_6224_+	-0.0152631	0.0510189	0.0495611	-0.00145786
chr12:57718421:57718993:clu_6224_+	0.0152631	0.948981	0.950439	0.00145786
chr12:57719182:57720099:clu_6225_+	-0.0711726	0.399572	0.369948	-0.0296234
chr12:57719182:57720406:clu_6225_+	0.157042	0.32787	0.381382	0.053512
chr12:57720263:57720406:clu_6225_+	-0.0858693	0.272559	0.24867	-0.0238886
chr12:57738201:57745745:clu_6226_+	0.306421	0.0915927	0.148389	0.0567967
chr12:57745217:57745745:clu_6226_+	-0.258323	0.843733	0.777108	-0.0666247
chr12:57745231:57745745:clu_6226_+	0.503263	0.0233887	0.0461355	0.0227468
chr12:57745439:57745745:clu_6226_+	-0.55136	0.0412858	0.028367	-0.0129188
chr12:57746256:57746361:clu_6227_+	-0.874858	0.0514093	0.017868	-0.0335413
chr12:57746256:57746589:clu_6227_+	0.179625	0.895483	0.893401	-0.0020816
chr12:57746448:57746589:clu_6227_+	0.695233	0.0531079	0.0887309	0.0356229
chr12:57757084:57757291:clu_6228_+	0.0357178	0.0597982	0.0639431	0.00414486
chr12:57757084:57758108:clu_6228_+	-0.0357178	0.940202	0.936057	-0.00414486
chr12:57773128:57783110:clu_6230_+	-0.085665	0.0760698	0.0648691	-0.0112007
chr12:57782858:57783110:clu_6230_+	0.085665	0.92393	0.935131	0.0112007
chr12:57793073:57796177:clu_6231_+	-0.0102228	0.932259	0.930957	-0.00130264
chr12:57793073:57802555:clu_6231_+	0.0102228	0.0677408	0.0690434	0.00130264
chr12:62302920:62314790:clu_6233_+	0.104653	0.964668	0.971148	0.00648004
chr12:62306058:62314790:clu_6233_+	-0.104653	0.035332	0.028852	-0.00648004
chr12:62325933:62349221:clu_6234_+	0.124559	0.281527	0.320839	0.0393117
chr12:62325933:62355331:clu_6234_+	-0.0389946	0.352879	0.341477	-0.0114015
chr12:62349307:62355331:clu_6234_+	-0.0855645	0.365594	0.337684	-0.0279102
chr12:62355475:62374390:clu_6235_+	0.185807	0.0606966	0.0760859	0.0153892
chr12:62355475:62381490:clu_6235_+	-0.0508919	0.871955	0.862654	-0.00930113
chr12:62374535:62381490:clu_6235_+	-0.134915	0.0673484	0.0612603	-0.00608812
chr12:62467318:62470701:clu_6236_+	0.130671	0.0583985	0.0660187	0.00762023
chr12:62467318:62484170:clu_6236_+	0.012287	0.86097	0.864649	0.00367913
chr12:62470778:62484170:clu_6236_+	-0.142958	0.0806314	0.069332	-0.0112994
chr12:62484233:62487104:clu_6237_+	0.21064	0.0784904	0.0813165	0.00282613
chr12:62484233:62493915:clu_6237_+	0.228167	0.764774	0.80632	0.0415465
chr12:62487120:62493915:clu_6237_+	-0.104651	0.11735	0.0886988	-0.0286515
chr12:62490116:62493915:clu_6237_+	-0.334156	0.0393858	0.0236646	-0.0157211
chr12:62501698:62508286:clu_6238_+	0.428372	0.558268	0.567681	0.00941353
chr12:62501698:62524515:clu_6238_+	-0.873959	0.0325339	0.00899505	-0.0235389
chr12:62508480:62524515:clu_6238_+	0.445587	0.409198	0.423323	0.0141254
chr12:62534926:62535525:clu_6239_+	-0.112109	0.960224	0.950719	-0.00950472
chr12:62534926:62535530:clu_6239_+	0.112109	0.0397758	0.0492806	0.00950472
chr12:62543198:62544898:clu_6240_+	-0.371775	0.341922	0.198088	-0.143835
chr12:62544768:62544898:clu_6240_+	0.371775	0.658078	0.801912	0.143835
chr12:62565380:62566014:clu_6241_+	0.20938	0.439143	0.442599	0.00345588
chr12:62565380:62566322:clu_6241_+	-0.492691	0.0874848	0.0436949	-0.0437899
chr12:62566031:62566322:clu_6241_+	0.283311	0.473372	0.513706	0.040334
chr12:63780129:63781019:clu_6242_+	-0.0223461	0.793243	0.785817	-0.007426
chr12:63780462:63781019:clu_6242_+	0.0223461	0.206757	0.214183	0.007426
chr12:63781174:63782541:clu_6243_+	-0.0770597	0.118727	0.0924645	-0.0262626
chr12:63781174:63784970:clu_6243_+	0.255232	0.752109	0.816617	0.0645076
chr12:63782704:63784970:clu_6243_+	-0.178172	0.129163	0.0909185	-0.038245
chr12:64435674:64439244:clu_6245_+	-0.0932925	0.533477	0.514847	-0.0186297
chr12:64435674:64445075:clu_6245_+	0.114232	0.00758214	0.00900496	0.00142281
chr12:64439315:64445075:clu_6245_+	-0.0209399	0.458941	0.476148	0.0172069
chr12:64787381:64827835:clu_6247_+	0.00629174	0.181423	0.183299	0.00187625
chr12:64825033:64827835:clu_6247_+	-0.00629174	0.818577	0.816701	-0.00187625
chr12:64843485:64864668:clu_6248_+	-0.0242728	0.58993	0.549552	-0.040378
chr12:64843485:64870602:clu_6248_+	-0.124886	0.014677	0.0123637	-0.00231326
chr12:64866903:64870602:clu_6248_+	0.149159	0.395393	0.438084	0.0426913
chr12:65278865:65308529:clu_6250_+	0.191249	0.323746	0.314452	-0.00929416
chr12:65278865:65326826:clu_6250_+	0.104265	0.0812725	0.072363	-0.00890951
chr12:65307026:65308529:clu_6250_+	-0.628034	0.0758842	0.0324856	-0.0433986
chr12:65308655:65326826:clu_6250_+	0.33252	0.519097	0.5807	0.0616022
chr12:65171118:65210926:clu_6251_+	0.0940962	0.973877	0.978261	0.00438376
chr12:65171118:65210929:clu_6251_+	-0.0940962	0.0261225	0.0217388	-0.00438376
chr12:67269785:67281910:clu_6252_+	0.173174	0.990625	0.993351	0.00272611
chr12:67270260:67281910:clu_6252_+	-0.173174	0.00937491	0.0066488	-0.00272611
chr12:67649182:67649797:clu_6253_+	-0.134076	0.533809	0.483705	-0.0501039
chr12:67649182:67657106:clu_6253_+	0.067635	0.0497376	0.0551419	0.00540431
chr12:67649945:67657106:clu_6253_+	0.0664414	0.416454	0.461153	0.0446996
chr12:68611043:68648699:clu_6254_+	-0.204541	0.751066	0.667128	-0.0839381
chr12:68611052:68648699:clu_6254_+	0.204541	0.248934	0.332872	0.0839381
chr12:68648781:68650400:clu_6255_+	-0.206426	0.458099	0.439	-0.0190991
chr12:68648781:68654112:clu_6255_+	0.341385	0.00512798	0.0084989	0.00337092
chr12:68652051:68654112:clu_6255_+	-0.134959	0.536773	0.552501	0.0157282
chr12:68748040:68752032:clu_6256_+	0.247152	0.907869	0.941706	0.0338367
chr12:68748245:68752032:clu_6256_+	-0.247152	0.0921306	0.0582938	-0.0338367
chr12:68759239:68760040:clu_6257_+	-0.13782	0.168146	0.133026	-0.0351201
chr12:68759239:68764704:clu_6257_+	0.13782	0.831854	0.866974	0.0351201
chr12:68808491:68809208:clu_6258_+	0.242484	0.948776	0.967827	0.0190511
chr12:68809086:68809208:clu_6258_+	-0.242484	0.0512238	0.0321727	-0.0190511
chr12:68813628:68816812:clu_6259_+	-0.100997	0.481725	0.493634	0.0119091
chr12:68813628:68820325:clu_6259_+	-0.168316	0.0123674	0.0118481	-0.000519323
chr12:68813628:68839613:clu_6259_+	1.32459	0.00205504	0.00876097	0.00670593
chr12:68815720:68816812:clu_6259_+	-0.91337	0.0186314	0.0084731	-0.0101583
chr12:68816945:68820325:clu_6259_+	-0.141911	0.485222	0.477284	-0.00793743
chr12:69253154:69255002:clu_6260_+	0.365681	0.00865266	0.0127742	0.00412152
chr12:69253154:69255960:clu_6260_+	-0.159711	0.0469012	0.0409443	-0.00595697
chr12:69253154:69256697:clu_6260_+	-0.0111147	0.88388	0.895234	0.0113539
chr12:69256052:69256697:clu_6260_+	-0.194855	0.0605658	0.0510474	-0.00951846
chr12:69257905:69258035:clu_6261_+	-0.00250028	0.0675269	0.0593412	-0.00818572
chr12:69257905:69258590:clu_6261_+	0.155673	0.843305	0.868076	0.0247711
chr12:69258145:69258590:clu_6261_+	-0.0801265	0.0759625	0.0617683	-0.0141942
chr12:69258285:69258590:clu_6261_+	-0.0730462	0.0132056	0.0108143	-0.00239127
chr12:69260197:69262370:clu_6262_+	-0.0393241	0.231665	0.217963	-0.0137029
chr12:69260197:69262373:clu_6262_+	0.0393241	0.768335	0.782037	0.0137029
chr12:69470530:69480299:clu_6263_+	0.281634	0.0889498	0.0982344	0.0092846
chr12:69470530:69486202:clu_6263_+	-0.584638	0.0417202	0.0193753	-0.0223449
chr12:69470530:69491538:clu_6263_+	0.152964	0.0242866	0.0235833	-0.000703299
chr12:69470530:69530865:clu_6263_+	0.217737	0.708391	0.733909	0.0255174
chr12:69480359:69530865:clu_6263_+	0.3823	0.0595617	0.0727452	0.0131835
chr12:69486297:69530865:clu_6263_+	-0.141849	0.0446719	0.0323026	-0.0123693
chr12:69491651:69530865:clu_6263_+	-0.308149	0.0324185	0.0198505	-0.012568
chr12:69532056:69537916:clu_6264_+	-0.0917883	0.185614	0.194152	0.0085382
chr12:69532056:69562180:clu_6264_+	-0.185508	0.614709	0.585463	-0.0292463
chr12:69537983:69557800:clu_6264_+	0.256185	0.0140271	0.0207789	0.0067518
chr12:69537983:69562180:clu_6264_+	-0.0924888	0.16244	0.169793	0.00735323
chr12:69557856:69562180:clu_6264_+	0.1136	0.0232102	0.0298133	0.00660308
chr12:69362907:69365633:clu_6265_+	-0.0421423	0.479746	0.463795	-0.0159514
chr12:69362907:69370706:clu_6265_+	0.0199065	0.0811332	0.0834565	0.00232334
chr12:69365884:69370706:clu_6265_+	0.0222358	0.43912	0.452748	0.0136281
chr12:69585524:69586270:clu_6266_+	0.0396011	0.906194	0.912713	0.00651957
chr12:69586009:69586270:clu_6266_+	-0.0396011	0.0938064	0.0872868	-0.00651957
chr12:69739031:69755384:clu_6267_+	-0.172276	0.907171	0.873804	-0.033367
chr12:69739869:69755384:clu_6267_+	0.172276	0.0928288	0.126196	0.033367
chr12:69800332:69801609:clu_6268_+	-0.364991	0.0376617	0.0185111	-0.0191507
chr12:69800337:69801609:clu_6268_+	0.364991	0.962338	0.981489	0.0191507
chr12:70278274:70285400:clu_6269_+	-0.278603	0.125554	0.10719	-0.0183641
chr12:70278274:70294071:clu_6269_+	-0.670474	0.0637019	0.0367527	-0.0269492
chr12:70278274:70294237:clu_6269_+	-0.0142837	0.171246	0.190431	0.0191846
chr12:70278274:70310895:clu_6269_+	0.567553	0.0294395	0.0585782	0.0291386
chr12:70285586:70294071:clu_6269_+	0.290783	0.0329742	0.0497484	0.0167742
chr12:70285586:70294237:clu_6269_+	-0.262389	0.135385	0.117473	-0.0179126
chr12:70294294:70294811:clu_6269_+	0.745725	0.0151895	0.0361182	0.0209288
chr12:70294294:70297759:clu_6269_+	0.290729	0.02914	0.0439614	0.0148214
chr12:70294294:70310895:clu_6269_+	-0.245101	0.301049	0.265773	-0.035276
chr12:70294883:70297759:clu_6269_+	-0.0113174	0.0286852	0.0319935	0.00330834
chr12:70297879:70310895:clu_6269_+	-0.189529	0.0306027	0.0285607	-0.00204206
chr12:70301865:70310895:clu_6269_+	-0.223093	0.0370321	0.0334202	-0.00361185
chr12:70319364:70329423:clu_6270_+	-0.00477961	0.602026	0.613928	0.0119015
chr12:70319364:70335438:clu_6270_+	0.0890804	0.0631175	0.0706992	0.0075817
chr12:70332846:70335438:clu_6270_+	-0.0843008	0.334856	0.315373	-0.0194832
chr12:70367070:70400209:clu_6271_+	-0.252751	0.993975	0.990051	-0.00392411
chr12:70367254:70400209:clu_6271_+	0.252751	0.00602531	0.00994941	0.00392411
chr12:70400336:70422707:clu_6272_+	-0.290403	0.0130392	0.00868137	-0.00435787
chr12:70400336:70430485:clu_6272_+	0.120042	0.972722	0.97629	0.00356811
chr12:70422849:70430485:clu_6272_+	0.170361	0.014239	0.0150288	0.000789756
chr12:71907138:71907863:clu_6273_+	-0.395288	0.0298103	0.0137454	-0.0160649
chr12:71907138:71913826:clu_6273_+	0.395288	0.97019	0.986255	0.0160649
chr12:72286954:72370764:clu_6274_+	-0.554964	0.033837	0.0140216	-0.0198155
chr12:72286954:72377995:clu_6274_+	0.362686	0.865936	0.898296	0.0323603
chr12:72376283:72377995:clu_6274_+	0.192278	0.100227	0.0876825	-0.0125448
chr12:72657008:72660757:clu_6275_+	-0.61816	0.0270068	0.0123398	-0.014667
chr12:72657008:72663052:clu_6275_+	0.172259	0.948793	0.955614	0.00682126
chr12:72660892:72663052:clu_6275_+	0.445901	0.0242004	0.0320461	0.00784569
chr12:75482079:75490406:clu_6276_+	0.122047	0.54679	0.533691	-0.0130998
chr12:75482079:75495577:clu_6276_+	-0.324732	0.0304186	0.0189922	-0.0114264
chr12:75490518:75495577:clu_6276_+	0.202686	0.422791	0.447317	0.0245262
chr12:76764329:76797434:clu_6277_+	0.191581	0.42406	0.434673	0.0106131
chr12:76764329:76805317:clu_6277_+	-0.0246228	0.0358539	0.0296058	-0.00624818
chr12:76764745:76797434:clu_6277_+	-0.604054	0.00769892	0.00356144	-0.00413748
chr12:76764812:76797434:clu_6277_+	0.271888	0.00580459	0.00644739	0.000642797
chr12:76797537:76805317:clu_6277_+	0.165208	0.526583	0.525712	-0.000870221
chr12:76815210:76815857:clu_6278_+	-0.364235	0.986315	0.972055	-0.0142594
chr12:76815210:76815898:clu_6278_+	0.364235	0.0136853	0.0279447	0.0142594
chr12:76816019:76821058:clu_6279_+	-0.211705	0.0674972	0.0528538	-0.0146433
chr12:76816019:76822406:clu_6279_+	0.0377143	0.863681	0.867892	0.00421095
chr12:76821167:76822406:clu_6279_+	0.17399	0.0688217	0.0792541	0.0104324
chr12:76848390:76849376:clu_6280_+	-0.140361	0.564754	0.548727	-0.016027
chr12:76848390:76850847:clu_6280_+	0.219238	0.00435012	0.00605578	0.00170566
chr12:76849470:76850847:clu_6280_+	-0.0788764	0.430896	0.445217	0.0143213
chr12:77572266:77940319:clu_6281_+	0.107274	0.959244	0.966853	0.0076088
chr12:77831704:77940319:clu_6281_+	-0.107274	0.0407556	0.0331468	-0.0076088
chr12:77940436:77941081:clu_6282_+	-0.0615759	0.458449	0.463611	0.00516195
chr12:77940436:77966229:clu_6282_+	0.191659	0.0697625	0.0908789	0.0211164
chr12:77941133:77966229:clu_6282_+	-0.130083	0.471789	0.44551	-0.0262784
chr12:77968702:77994803:clu_6283_+	0.0389444	0.551082	0.560082	0.0089998
chr12:77968702:77998337:clu_6283_+	-0.0614823	0.110546	0.101617	-0.0089297
chr12:77994871:77998337:clu_6283_+	0.0225379	0.338371	0.338301	-7.01026e-05
chr12:78021862:78027986:clu_6284_+	-0.176553	0.0303334	0.0229664	-0.00736691
chr12:78021862:78049993:clu_6284_+	0.138636	0.676396	0.701873	0.0254778
chr12:78037386:78049993:clu_6284_+	0.0379169	0.293271	0.27516	-0.0181109
chr12:78119945:78121940:clu_6285_+	-0.014401	0.34301	0.341264	-0.00174614
chr12:78119945:78127167:clu_6285_+	0.183952	0.0302314	0.0366763	0.00644489
chr12:78119945:78128706:clu_6285_+	-0.245461	0.10341	0.0816582	-0.0217522
chr12:78122428:78127167:clu_6285_+	0.0787662	0.140047	0.15294	0.0128924
chr12:78122428:78128706:clu_6285_+	-0.0603237	0.187756	0.178415	-0.00934016
chr12:78127208:78128706:clu_6285_+	0.0574674	0.195545	0.209047	0.0135012
chr12:78175427:78176439:clu_6286_+	0.108078	0.138448	0.179145	0.040697
chr12:78175427:78177141:clu_6286_+	-0.309436	0.709214	0.604465	-0.104749
chr12:78176459:78177141:clu_6286_+	0.201358	0.152338	0.216389	0.0640517
chr12:78865109:78955462:clu_6288_+	-0.00844689	0.0483136	0.0517566	0.00344297
chr12:78865109:78977799:clu_6288_+	-0.0927633	0.849657	0.836607	-0.0130499
chr12:78954358:78955462:clu_6288_+	0.146217	0.0114602	0.0143304	0.00287018
chr12:78955510:78977799:clu_6288_+	-0.0447477	0.0109629	0.0113255	0.000362572
chr12:78955566:78977799:clu_6288_+	-0.000258837	0.0796067	0.0859809	0.00637415
chr12:78977931:78995759:clu_6289_+	-0.00995651	0.00722093	0.00710114	-0.000119792
chr12:78977931:79047297:clu_6289_+	0.045642	0.394289	0.409916	0.0156277
chr12:78977931:79217503:clu_6289_+	-0.0198578	0.0277809	0.0270509	-0.000730042
chr12:79045826:79047297:clu_6289_+	0.00393218	0.00707081	0.00705075	-2.00525e-05
chr12:79047362:79217503:clu_6289_+	-0.0197598	0.563639	0.548881	-0.0147578
chr12:79285971:79292008:clu_6290_+	-0.214565	0.789774	0.709804	-0.0799698
chr12:79285971:79292017:clu_6290_+	0.214565	0.210226	0.290196	0.0799698
chr12:79444206:79448918:clu_6291_+	-0.387468	0.998533	0.996822	-0.00171103
chr12:79444206:79448927:clu_6291_+	0.387468	0.00146652	0.00317755	0.00171103
chr12:80323840:80328665:clu_6293_+	0.203622	0.407229	0.471534	0.0643046
chr12:80323840:80333005:clu_6293_+	-0.156624	0.0614617	0.0496393	-0.0118224
chr12:80329119:80333005:clu_6293_+	-0.0469976	0.531309	0.478827	-0.0524822
chr12:80337004:80339075:clu_6294_+	0.635211	0.877352	0.96224	0.0848879
chr12:80337004:80339202:clu_6294_+	-0.635211	0.122648	0.0377601	-0.0848879
chr12:81143247:81146302:clu_6296_+	0.0883711	0.0587247	0.069291	0.0105662
chr12:81143247:81151844:clu_6296_+	-0.0883711	0.941275	0.930709	-0.0105662
chr12:81199444:81199660:clu_6297_+	0.164196	0.058619	0.0686495	0.0100305
chr12:81199444:81216901:clu_6297_+	0.00900748	0.865714	0.868113	0.00239887
chr12:81199711:81216901:clu_6297_+	-0.173203	0.0756668	0.0632374	-0.0124294
chr12:82358824:82386803:clu_6298_+	-0.338473	0.281363	0.165943	-0.11542
chr12:82369560:82386803:clu_6298_+	0.338473	0.718637	0.834057	0.11542
chr12:82386967:82388802:clu_6299_+	0.0843309	0.0993183	0.107056	0.00773787
chr12:82386967:82389816:clu_6299_+	0.00814937	0.830659	0.829698	-0.00096116
chr12:82388975:82389816:clu_6299_+	-0.0924803	0.0700229	0.0632462	-0.00677671
chr12:82399394:82402983:clu_6300_+	-0.104162	0.832889	0.801854	-0.0310355
chr12:82399639:82402983:clu_6300_+	0.104162	0.167111	0.198146	0.0310355
chr12:82403130:82407817:clu_6301_+	0.333534	0.22681	0.338689	0.111879
chr12:82403130:82430893:clu_6301_+	-0.357059	0.535091	0.40054	-0.134552
chr12:82407871:82430893:clu_6301_+	0.0235249	0.238099	0.260771	0.0226728
chr12:82687669:82857010:clu_6303_+	-0.355413	0.623294	0.54507	-0.078224
chr12:82687669:82895818:clu_6303_+	1.09424	0.0106824	0.039811	0.0291286
chr12:82757126:82857010:clu_6303_+	-0.774089	0.0808255	0.0465028	-0.0343227
chr12:82857580:82895818:clu_6303_+	0.0352635	0.285198	0.368616	0.0834181
chr12:88035738:88040148:clu_6304_+	0.0952192	0.295826	0.308255	0.0124286
chr12:88035738:88042825:clu_6304_+	-0.193787	0.167806	0.130969	-0.0368375
chr12:88040265:88042825:clu_6304_+	0.0985674	0.536368	0.560777	0.0244089
chr12:88142487:88148288:clu_6305_+	0.448997	0.913763	0.962976	0.049213
chr12:88142487:88148419:clu_6305_+	-0.448997	0.0862367	0.0370237	-0.049213
chr12:90676612:90679635:clu_6307_+	-0.187825	0.204899	0.150383	-0.0545163
chr12:90676651:90679635:clu_6307_+	0.187825	0.795101	0.849617	0.0545163
chr12:93378421:93394609:clu_6308_+	0.044142	0.94328	0.95848	0.0152
chr12:93378693:93394609:clu_6308_+	0.379585	0.00690971	0.00981936	0.00290965
chr12:93378790:93394609:clu_6308_+	-0.423727	0.0498103	0.0317007	-0.0181096
chr12:93394719:93395489:clu_6309_+	-0.0815593	0.538626	0.528311	-0.0103149
chr12:93394719:93398771:clu_6309_+	0.15246	0.00178939	0.00221789	0.000428504
chr12:93395533:93398768:clu_6309_+	-0.0192104	0.150472	0.157085	0.00661342
chr12:93395533:93398771:clu_6309_+	-0.0516908	0.309113	0.312386	0.00327293
chr12:93398855:93399177:clu_6310_+	-0.0620679	0.965982	0.961658	-0.00432378
chr12:93398855:93399181:clu_6310_+	0.0620679	0.0340182	0.0383419	0.00432378
chr12:93467554:93469189:clu_6311_+	-0.0641603	0.400033	0.369666	-0.0303666
chr12:93467554:93469192:clu_6311_+	0.0641603	0.599967	0.630334	0.0303666
chr12:93469355:93470486:clu_6312_+	0.170882	0.0337721	0.0507215	0.0169495
chr12:93469355:93476954:clu_6312_+	-0.265643	0.939094	0.911514	-0.0275803
chr12:93470590:93476954:clu_6312_+	0.0947612	0.0271337	0.0377646	0.0106309
chr12:93679072:93849970:clu_6314_+	0.216356	0.923646	0.9491	0.0254546
chr12:93679072:93894050:clu_6314_+	-0.216356	0.0763543	0.0508997	-0.0254546
chr12:94304051:94304618:clu_6315_+	0.602477	0.0546936	0.131265	0.076571
chr12:94304051:94305181:clu_6315_+	-0.374657	0.841645	0.760284	-0.0813609
chr12:94304688:94305181:clu_6315_+	-0.22782	0.103662	0.108452	0.00478992
chr12:95217886:95224180:clu_6316_+	0.104551	0.0226058	0.0346336	0.0120278
chr12:95217886:95251940:clu_6316_+	-0.380696	0.909364	0.857579	-0.0517845
chr12:95218345:95251940:clu_6316_+	0.137826	0.0247317	0.0391725	0.0144409
chr12:95224236:95251940:clu_6316_+	0.138318	0.0432987	0.0686146	0.0253159
chr12:95252071:95256550:clu_6317_+	-0.0536279	0.0368526	0.0367538	-9.87436e-05
chr12:95252071:95257150:clu_6317_+	-0.0408767	0.30718	0.310289	0.00310835
chr12:95252071:95257154:clu_6317_+	0.587618	0.00846488	0.0160304	0.00756554
chr12:95252071:95262906:clu_6317_+	0.740846	0.00444397	0.00980936	0.0053654
chr12:95252071:95266357:clu_6317_+	-0.247254	0.0151586	0.0124567	-0.0027019
chr12:95256622:95257150:clu_6317_+	-0.151211	0.0466495	0.042199	-0.0044505
chr12:95257239:95258245:clu_6317_+	-0.718914	0.00914584	0.00468952	-0.00445632
chr12:95257239:95262906:clu_6317_+	-0.0528233	0.27192	0.27141	-0.000510324
chr12:95263081:95266357:clu_6317_+	-0.0637571	0.300184	0.296363	-0.0038215
chr12:95296258:95299094:clu_6318_+	0.212591	0.392567	0.470856	0.0782885
chr12:95296258:95300165:clu_6318_+	-0.107398	0.562162	0.489627	-0.0725343
chr12:95299419:95300165:clu_6318_+	-0.105193	0.0452713	0.0395171	-0.0057542
chr12:95266632:95270039:clu_6319_+	-0.132039	0.202897	0.220826	0.0179287
chr12:95266632:95270051:clu_6319_+	-0.241353	0.285956	0.278997	-0.00695951
chr12:95266632:95282313:clu_6319_+	0.621816	0.00370811	0.00857674	0.00486863
chr12:95274889:95282313:clu_6319_+	-0.248424	0.507439	0.491601	-0.0158378
chr12:95282644:95287664:clu_6320_+	-0.225327	0.373133	0.333428	-0.0397044
chr12:95282644:95294272:clu_6320_+	0.282956	0.00964125	0.0143224	0.00468119
chr12:95287857:95294272:clu_6320_+	-0.0576293	0.617226	0.652249	0.0350232
chr12:95270188:95274742:clu_6321_+	-0.108947	0.874239	0.866788	-0.0074518
chr12:95270188:95274746:clu_6321_+	-0.100579	0.105194	0.105174	-2.02109e-05
chr12:95270193:95274746:clu_6321_+	0.209525	0.0205668	0.0280388	0.00747201
chr12:95474330:95476071:clu_6322_+	0.073531	0.808445	0.830193	0.0217486
chr12:95474330:95476074:clu_6322_+	-0.073531	0.191555	0.169807	-0.0217486
chr12:95861293:95865324:clu_6323_+	-0.549257	0.991115	0.973814	-0.0173013
chr12:95861293:95879688:clu_6323_+	0.549257	0.00888459	0.0261859	0.0173013
chr12:97492606:97493177:clu_6325_+	0.0324099	0.711849	0.72496	0.0131112
chr12:97492606:97493181:clu_6325_+	-0.0324099	0.288151	0.27504	-0.0131112
chr12:97493285:97493875:clu_6326_+	-0.058081	0.480783	0.477042	-0.0037411
chr12:97493285:97493891:clu_6326_+	-0.0517204	0.493543	0.492828	-0.000715613
chr12:97493285:97493895:clu_6326_+	0.109801	0.0256732	0.0301299	0.00445671
chr12:97494881:97495931:clu_6327_+	-0.0560989	0.50609	0.480954	-0.0251358
chr12:97494881:97530655:clu_6327_+	0.00573075	0.066396	0.0671228	0.000726818
chr12:97496056:97530655:clu_6327_+	0.0503681	0.427514	0.451923	0.0244089
chr12:97530859:97551832:clu_6328_+	0.216356	0.0186462	0.0182531	-0.000393064
chr12:97530859:97560131:clu_6328_+	-0.546286	0.0113242	0.00517062	-0.00615355
chr12:97530859:97560537:clu_6328_+	0.243407	0.951783	0.957268	0.00548501
chr12:97552082:97560537:clu_6328_+	0.590899	0.0112085	0.0159573	0.00474872
chr12:97560197:97560537:clu_6328_+	-0.504377	0.0070384	0.00335128	-0.00368712
chr12:98531838:98532823:clu_6329_+	0.18966	0.0982257	0.137315	0.0390889
chr12:98531838:98537475:clu_6329_+	-0.18966	0.901774	0.862685	-0.0390889
chr12:98537572:98544230:clu_6330_+	-0.307382	0.13166	0.105417	-0.0262422
chr12:98537572:98544442:clu_6330_+	0.627269	0.0320358	0.0653144	0.0332786
chr12:98537572:98544951:clu_6330_+	-0.0135318	0.036492	0.039199	0.00270698
chr12:98537572:98546359:clu_6330_+	-0.189508	0.47189	0.425102	-0.0467888
chr12:98544349:98544442:clu_6330_+	-0.43383	0.0953688	0.06729	-0.0280788
chr12:98544537:98544951:clu_6330_+	0.345135	0.107511	0.165309	0.0577981
chr12:98545061:98546359:clu_6330_+	-0.0281526	0.125043	0.132369	0.00732613
chr12:98593740:98593975:clu_6331_+	-0.018466	0.958915	0.957435	-0.00147992
chr12:98593740:98593979:clu_6331_+	0.018466	0.0410849	0.0425648	0.00147992
chr12:98595557:98597856:clu_6332_+	-0.39478	0.011808	0.00539613	-0.00641182
chr12:98595848:98597856:clu_6332_+	0.39478	0.988192	0.994604	0.00641182
chr12:98649684:98650738:clu_6333_+	0.384359	0.0631026	0.126851	0.0637484
chr12:98649684:98659160:clu_6333_+	-0.384359	0.936897	0.873149	-0.0637484
chr12:98699569:98703371:clu_6334_+	0.362905	0.398426	0.50919	0.110764
chr12:98699569:98706485:clu_6334_+	-0.301265	0.0676309	0.0444869	-0.023144
chr12:98703499:98706485:clu_6334_+	-0.0616405	0.533943	0.446323	-0.08762
chr12:100200919:100204940:clu_6335_+	0.037407	0.963568	0.966106	0.00253712
chr12:100201060:100204940:clu_6335_+	-0.037407	0.0364316	0.0338945	-0.00253712
chr12:100205744:100207663:clu_6336_+	0.20113	0.868064	0.907729	0.0396644
chr12:100205757:100207663:clu_6336_+	-0.20113	0.131936	0.0922714	-0.0396644
chr12:100267396:100282943:clu_6337_+	-0.024609	0.883212	0.878039	-0.0051733
chr12:100267792:100282943:clu_6337_+	0.024609	0.116788	0.121961	0.0051733
chr12:100291660:100296762:clu_6338_+	-0.0349216	0.07572	0.0709745	-0.00474552
chr12:100291660:100298031:clu_6338_+	0.0349216	0.92428	0.929025	0.00474552
chr12:100315734:100317681:clu_6339_+	0.337977	0.445155	0.482288	0.0371328
chr12:100315734:100317803:clu_6339_+	-0.646394	0.101862	0.0412382	-0.0606236
chr12:100317692:100317803:clu_6339_+	0.308417	0.452983	0.476474	0.0234907
chr12:100740105:100901646:clu_6340_+	0.670605	0.038312	0.132192	0.0938797
chr12:100795027:100901646:clu_6340_+	-0.670605	0.961688	0.867808	-0.0938797
chr12:100901840:100922226:clu_6341_+	0.185491	0.18008	0.20131	0.0212299
chr12:100901840:100939315:clu_6341_+	-0.330081	0.200129	0.133598	-0.0665313
chr12:100922330:100939315:clu_6341_+	0.14459	0.619791	0.665092	0.0453014
chr12:100971406:100974748:clu_6342_+	0.0141154	0.141964	0.142864	0.00089982
chr12:100971406:100974783:clu_6342_+	-0.0592002	0.325876	0.304759	-0.0211175
chr12:100971406:100974845:clu_6342_+	0.0450849	0.53216	0.552378	0.0202177
chr12:101127074:101127861:clu_6343_+	-0.0132818	0.631758	0.625557	-0.00620108
chr12:101127078:101127861:clu_6343_+	0.0132818	0.368242	0.374443	0.00620108
chr12:101595095:101614496:clu_6344_+	0.105713	0.184462	0.247364	0.0629021
chr12:101595095:101629434:clu_6344_+	0.694652	0.165729	0.400499	0.23477
chr12:101617243:101629434:clu_6344_+	-0.800364	0.649808	0.352136	-0.297672
chr12:101663560:101667732:clu_6346_+	0.109734	0.193083	0.229589	0.0365063
chr12:101666797:101667732:clu_6346_+	-0.109734	0.806917	0.770411	-0.0365063
chr12:101680529:101682604:clu_6347_+	0.222922	0.15526	0.221319	0.0660591
chr12:101680529:101685582:clu_6347_+	-0.306898	0.670877	0.562995	-0.107883
chr12:101684424:101685582:clu_6347_+	0.0839767	0.173863	0.215686	0.0418235
chr12:101716812:101719490:clu_6348_+	0.0736142	0.0463617	0.0591414	0.0127797
chr12:101716812:101720123:clu_6348_+	-0.495037	0.225719	0.163057	-0.0626624
chr12:101716812:101720237:clu_6348_+	0.543766	0.00763119	0.0155779	0.00794672
chr12:101716812:101723168:clu_6348_+	0.0995026	0.246761	0.323037	0.0762759
chr12:101719516:101720123:clu_6348_+	-0.17921	0.0677369	0.0671054	-0.000631474
chr12:101720174:101723168:clu_6348_+	0.244602	0.0180027	0.0272477	0.00924497
chr12:101720254:101723168:clu_6348_+	-0.287238	0.387788	0.344834	-0.0429534
chr12:101726404:101728901:clu_6349_+	0.0410625	0.625251	0.613808	-0.0114439
chr12:101726404:101730517:clu_6349_+	0.0898394	0.0312303	0.0321912	0.000960905
chr12:101726404:101730521:clu_6349_+	0.0265895	0.128741	0.124569	-0.00417231
chr12:101726497:101728901:clu_6349_+	0.257232	0.160616	0.195725	0.0351095
chr12:101726497:101730521:clu_6349_+	-0.414723	0.0541613	0.0337071	-0.0204542
chr12:103947430:103947633:clu_6350_+	0.126881	0.993209	0.994723	0.00151399
chr12:103947430:103953386:clu_6350_+	-0.126881	0.00679103	0.00527704	-0.00151399
chr12:104096433:104097648:clu_6351_+	0.307628	0.0370834	0.0684677	0.0313843
chr12:104096433:104098343:clu_6351_+	-0.36733	0.910419	0.855889	-0.0545304
chr12:104097691:104098343:clu_6351_+	0.0597014	0.0524976	0.0756436	0.0231461
chr12:104258079:104288931:clu_6352_+	-0.0816977	0.0072612	0.0067172	-0.000543993
chr12:104287109:104288931:clu_6352_+	0.0524533	0.273317	0.28914	0.0158229
chr12:104287109:104311290:clu_6352_+	0.424286	0.0347211	0.0532745	0.0185534
chr12:104287346:104288931:clu_6352_+	-0.089981	0.111293	0.102106	-0.00918714
chr12:104287346:104311290:clu_6352_+	-0.0905914	0.0230822	0.0211639	-0.00191833
chr12:104289040:104290993:clu_6352_+	-0.0785741	0.0075077	0.00696696	-0.000540732
chr12:104289040:104311290:clu_6352_+	-0.0448051	0.533811	0.512378	-0.0214334
chr12:104291104:104311290:clu_6352_+	-0.0910897	0.00900666	0.00825401	-0.000752646
chr12:104457514:104601906:clu_6353_+	-0.0731259	0.188283	0.189468	0.00118452
chr12:104457514:104756949:clu_6353_+	0.220867	0.0176681	0.0238557	0.00618765
chr12:104457529:104601906:clu_6353_+	-0.0353194	0.237562	0.248267	0.0107055
chr12:104601991:104756949:clu_6353_+	-0.112422	0.556487	0.538409	-0.0180776
chr12:105120597:105121089:clu_6354_+	0.180174	0.0336758	0.04759	0.0139142
chr12:105120597:105121101:clu_6354_+	-0.180174	0.966324	0.95241	-0.0139142
chr12:105142558:105143127:clu_6355_+	-0.0600379	0.436761	0.457426	0.020665
chr12:105142558:105144287:clu_6355_+	0.25483	0.0520623	0.0747043	0.022642
chr12:105143243:105144287:clu_6355_+	-0.194792	0.511177	0.46787	-0.043307
chr12:105348626:105365807:clu_6356_+	-0.0575435	0.462072	0.461267	-0.000804561
chr12:105348626:105366617:clu_6356_+	0.143459	0.0670057	0.0817804	0.0147747
chr12:105365842:105366617:clu_6356_+	-0.0859151	0.470922	0.456952	-0.0139701
chr12:106302941:106304093:clu_6357_+	-0.0970074	0.0389092	0.0383562	-0.000552953
chr12:106302941:106311041:clu_6357_+	-0.126243	0.81928	0.784367	-0.034913
chr12:106303254:106311041:clu_6357_+	0.394246	0.068211	0.109897	0.0416863
chr12:106304231:106311041:clu_6357_+	-0.170996	0.0735996	0.0673793	-0.00622028
chr12:106311232:106312293:clu_6358_+	0.0940104	0.192737	0.198399	0.00566179
chr12:106311232:106314358:clu_6358_+	0.11901	0.638207	0.673586	0.0353787
chr12:106312434:106314358:clu_6358_+	-0.213021	0.169056	0.128015	-0.0410405
chr12:106732249:106732924:clu_6359_+	-0.0292423	0.890336	0.884494	-0.00584201
chr12:106732249:106732927:clu_6359_+	0.0292423	0.109664	0.115506	0.00584201
chr12:106774829:106783997:clu_6360_+	-0.189767	0.411841	0.349695	-0.0621462
chr12:106774829:106814696:clu_6360_+	0.0770901	0.0182361	0.0202203	0.00198414
chr12:106784044:106785291:clu_6360_+	-0.0528668	0.0308546	0.0300424	-0.000812206
chr12:106784044:106814696:clu_6360_+	0.0807715	0.51266	0.570535	0.0578752
chr12:106785395:106814696:clu_6360_+	0.0847722	0.026408	0.0295071	0.00309907
chr12:106843947:106851450:clu_6361_+	0.110876	0.544337	0.550841	0.00650406
chr12:106843947:106860268:clu_6361_+	-0.213857	0.0305272	0.0223262	-0.00820095
chr12:106851594:106860268:clu_6361_+	0.102981	0.425136	0.426833	0.00169689
chr12:106860412:106870823:clu_6362_+	-0.0228955	0.345277	0.338886	-0.00639093
chr12:106860412:106885904:clu_6362_+	0.0198828	0.318624	0.326395	0.00777057
chr12:106870942:106874481:clu_6362_+	-0.159245	0.051076	0.0437408	-0.00733516
chr12:106870942:106885904:clu_6362_+	0.00126013	0.259807	0.261233	0.00142572
chr12:106879947:106885904:clu_6362_+	0.160998	0.0252159	0.0297457	0.00452981
chr12:106956065:106957082:clu_6363_+	-0.0528924	0.397405	0.405726	0.00832122
chr12:106956065:106967111:clu_6363_+	-0.374828	0.111846	0.0827568	-0.0290888
chr12:106957149:106959270:clu_6363_+	0.309893	0.0233488	0.0342626	0.0109138
chr12:106957149:106959288:clu_6363_+	0.31594	0.0280077	0.0413484	0.0133407
chr12:106957149:106967111:clu_6363_+	-0.074802	0.376686	0.376239	-0.000446835
chr12:106959385:106967111:clu_6363_+	-0.123311	0.0627071	0.059667	-0.00304014
chr12:106967180:106971105:clu_6364_+	0.0542057	0.984197	0.985797	0.00160059
chr12:106967401:106971105:clu_6364_+	-0.0542057	0.0158032	0.0142026	-0.00160059
chr12:107544139:107581152:clu_6365_+	0.0324604	0.862938	0.870437	0.00749927
chr12:107581007:107581152:clu_6365_+	-0.0324604	0.137062	0.129563	-0.00749927
chr12:107612869:107615061:clu_6366_+	0.209153	0.44601	0.487243	0.0412337
chr12:107612869:107617089:clu_6366_+	-0.276631	0.045296	0.030443	-0.0148529
chr12:107615162:107617089:clu_6366_+	0.0674773	0.508694	0.482314	-0.0263808
chr12:107617182:107617301:clu_6367_+	-0.121077	0.506563	0.466906	-0.0396571
chr12:107617182:107619986:clu_6367_+	0.124421	0.151872	0.178933	0.0270617
chr12:107618378:107619986:clu_6367_+	-0.00334429	0.341566	0.354161	0.0125954
chr12:108129926:108167425:clu_6368_+	-0.189833	0.102249	0.0885635	-0.0136853
chr12:108129926:108195282:clu_6368_+	-0.102051	0.464091	0.438857	-0.0252341
chr12:108131860:108167425:clu_6368_+	0.260308	0.0313793	0.0426318	0.0112525
chr12:108131860:108195282:clu_6368_+	-0.225006	0.103782	0.0867849	-0.0169973
chr12:108167581:108171674:clu_6368_+	-0.006518	0.0827729	0.0861187	0.00334581
chr12:108167581:108195282:clu_6368_+	0.254383	0.0990996	0.133841	0.0347413
chr12:108171834:108195282:clu_6368_+	0.00871713	0.116627	0.123204	0.00657702
chr12:108196214:108201587:clu_6369_+	0.344642	0.00989073	0.0157458	0.00585505
chr12:108196214:108206289:clu_6369_+	-0.10416	0.463013	0.470562	0.00754873
chr12:108196214:108224739:clu_6369_+	-0.333148	0.0722034	0.0583623	-0.013841
chr12:108210305:108224739:clu_6369_+	-0.12595	0.447595	0.445088	-0.00250725
chr12:108210309:108224739:clu_6369_+	0.218617	0.00729791	0.0102424	0.0029445
chr12:108240544:108247991:clu_6370_+	-0.347988	0.981023	0.962651	-0.0183719
chr12:108244581:108247991:clu_6370_+	0.347988	0.0189772	0.0373492	0.0183719
chr12:108562736:108564060:clu_6371_+	-0.595005	0.0193975	0.00898697	-0.0104105
chr12:108562736:108564279:clu_6371_+	0.181201	0.96664	0.973273	0.00663316
chr12:108564155:108564279:clu_6371_+	0.413804	0.0139624	0.0177397	0.00377736
chr12:108567268:108567658:clu_6372_+	0.288422	0.00688896	0.00953874	0.00264978
chr12:108567268:108568831:clu_6372_+	-0.0392271	0.990681	0.988496	-0.00218528
chr12:108567757:108568831:clu_6372_+	-0.249195	0.00242965	0.00196516	-0.000464496
chr12:109052761:109056682:clu_6373_+	-0.124856	0.426511	0.390241	-0.03627
chr12:109052761:109067524:clu_6373_+	0.125387	0.112025	0.131643	0.0196177
chr12:109058108:109067524:clu_6373_+	-0.000531647	0.461464	0.478117	0.0166524
chr12:109071710:109072305:clu_6374_+	-0.0807081	0.955441	0.948041	-0.00740003
chr12:109071710:109072308:clu_6374_+	0.0807081	0.0445591	0.0519591	0.00740003
chr12:109140058:109166861:clu_6375_+	0.0894465	0.242576	0.276935	0.0343592
chr12:109154940:109166861:clu_6375_+	-0.0894465	0.757424	0.723065	-0.0343592
chr12:109206856:109209165:clu_6376_+	-0.171532	0.381791	0.298493	-0.0832982
chr12:109206856:109212836:clu_6376_+	-0.0527421	0.0587794	0.0517515	-0.00702788
chr12:109209353:109212836:clu_6376_+	0.224274	0.55943	0.649756	0.0903261
chr12:109246448:109247606:clu_6377_+	0.165138	0.402586	0.462705	0.0601197
chr12:109246448:109249984:clu_6377_+	-0.0868653	0.128063	0.1144	-0.0136629
chr12:109247703:109249984:clu_6377_+	-0.0782729	0.469352	0.422895	-0.0464568
chr12:109477764:109481637:clu_6378_+	-0.015511	0.175765	0.172694	-0.00307147
chr12:109477776:109481637:clu_6378_+	0.00982162	0.0295736	0.0298023	0.000228692
chr12:109478109:109481637:clu_6378_+	0.00568934	0.794661	0.797504	0.00284278
chr12:109490004:109490490:clu_6379_+	0.00682187	0.04814	0.0487691	0.000629059
chr12:109490004:109491045:clu_6379_+	-0.00682187	0.95186	0.951231	-0.000629059
chr12:109533558:109533945:clu_6380_+	0.2281	0.0269819	0.0419252	0.0149434
chr12:109533558:109534591:clu_6380_+	-0.2281	0.973018	0.958075	-0.0149434
chr12:109576145:109579165:clu_6381_+	0.297731	0.0183276	0.026365	0.00803741
chr12:109576145:109579802:clu_6381_+	-0.268312	0.588249	0.480457	-0.107792
chr12:109576145:109586022:clu_6381_+	0.286624	0.0378825	0.0538936	0.0160112
chr12:109579282:109579802:clu_6381_+	-0.501787	0.0281342	0.0181941	-0.00994009
chr12:109581550:109586022:clu_6381_+	0.185744	0.327407	0.42109	0.0936833
chr12:109714897:109744101:clu_6382_+	-0.440802	0.581438	0.507532	-0.0739059
chr12:109714897:109768012:clu_6382_+	0.621282	0.013266	0.0334932	0.0202272
chr12:109744228:109768012:clu_6382_+	-0.18048	0.405296	0.458975	0.0536787
chr12:109900426:109903027:clu_6383_+	-0.185632	0.960224	0.943354	-0.0168692
chr12:109901059:109903027:clu_6383_+	0.185632	0.0397765	0.0566457	0.0168692
chr12:109999319:110012005:clu_6384_+	0.0730446	0.0974886	0.111119	0.0136309
chr12:109999784:110012005:clu_6384_+	-0.0730446	0.902511	0.888881	-0.0136309
chr12:110013249:110016388:clu_6385_+	-0.0446336	0.482062	0.470809	-0.0112537
chr12:110013249:110018345:clu_6385_+	0.0504152	0.0563113	0.0604806	0.00416928
chr12:110016433:110018345:clu_6385_+	-0.00578164	0.461626	0.468711	0.00708446
chr12:110025823:110027705:clu_6386_+	0.118985	0.80229	0.837349	0.0350595
chr12:110025823:110027708:clu_6386_+	-0.118985	0.19771	0.162651	-0.0350595
chr12:110027766:110028509:clu_6387_+	0.192937	0.0365316	0.0528255	0.016294
chr12:110027766:110028512:clu_6387_+	-0.192937	0.963468	0.947174	-0.016294
chr12:110136860:110143382:clu_6389_+	0.200751	0.499673	0.541599	0.0419256
chr12:110136860:110146953:clu_6389_+	-0.295696	0.093424	0.0616377	-0.0317863
chr12:110143545:110146953:clu_6389_+	0.0949454	0.406903	0.396764	-0.0101393
chr12:110282795:110292020:clu_6390_+	-0.0446019	0.39485	0.393262	-0.00158854
chr12:110282795:110296599:clu_6390_+	0.085533	0.0134062	0.0152079	0.00180178
chr12:110292124:110296599:clu_6390_+	-0.0409311	0.591744	0.59153	-0.000213247
chr12:110296737:110322992:clu_6391_+	0.0127378	0.423804	0.413542	-0.0102622
chr12:110296737:110326390:clu_6391_+	-0.0690237	0.00675597	0.00607482	-0.000681149
chr12:110323072:110326390:clu_6391_+	0.0562859	0.56944	0.580383	0.0109434
chr12:110147048:110161162:clu_6392_+	0.214752	0.165499	0.216323	0.0508245
chr12:110147048:110162919:clu_6392_+	-0.129858	0.579395	0.536563	-0.0428313
chr12:110161283:110162919:clu_6392_+	-0.0848933	0.255107	0.247113	-0.00799324
chr12:110163065:110167871:clu_6393_+	0.374479	0.0789157	0.153396	0.07448
chr12:110163065:110180422:clu_6393_+	-0.374479	0.921084	0.846604	-0.07448
chr12:110280964:110281304:clu_6394_+	0.427783	0.0291165	0.0539009	0.0247844
chr12:110280964:110282604:clu_6394_+	-0.213864	0.0288775	0.0281419	-0.000735664
chr12:110281907:110282604:clu_6394_+	-0.213919	0.942006	0.917957	-0.0240487
chr12:110346118:110346201:clu_6395_+	0.409877	0.995727	0.998113	0.00238585
chr12:110346118:110346213:clu_6395_+	-0.409877	0.00427262	0.00188677	-0.00238585
chr12:110346321:110347393:clu_6396_+	-0.12976	0.0253293	0.0209326	-0.0043967
chr12:110346321:110350292:clu_6396_+	0.064357	0.00683885	0.00686257	2.37208e-05
chr12:110347791:110350292:clu_6396_+	0.0654027	0.967832	0.972205	0.00437298
chr12:110468525:110473078:clu_6397_+	-0.130446	0.065032	0.0508578	-0.0141742
chr12:110469018:110473078:clu_6397_+	0.130446	0.934968	0.949142	0.0141742
chr12:110614402:110619836:clu_6398_+	-0.251387	0.346113	0.334761	-0.011352
chr12:110614402:110626362:clu_6398_+	0.0256633	0.14665	0.18712	0.0404702
chr12:110614463:110619836:clu_6398_+	0.576461	0.0253563	0.0561219	0.0307656
chr12:110619956:110626362:clu_6398_+	-0.350737	0.48188	0.421996	-0.0598838
chr12:110626492:110627930:clu_6399_+	0.245664	0.0790491	0.113269	0.0342199
chr12:110626492:110628052:clu_6399_+	0.274126	0.143432	0.211456	0.0680243
chr12:110626492:110628767:clu_6399_+	-0.243177	0.499142	0.438669	-0.0604729
chr12:110628224:110628767:clu_6399_+	-0.276613	0.278377	0.236605	-0.0417713
chr12:110632559:110634670:clu_6400_+	-0.242113	0.476934	0.387508	-0.0894261
chr12:110632559:110636481:clu_6400_+	0.11517	0.159972	0.185794	0.0258222
chr12:110634779:110636481:clu_6400_+	0.126943	0.363094	0.426698	0.0636038
chr12:110640517:110641024:clu_6401_+	0.0324288	0.457631	0.411643	-0.0459882
chr12:110640517:110647211:clu_6401_+	-0.311158	0.0697402	0.0444908	-0.0252494
chr12:110645129:110647211:clu_6401_+	0.278729	0.472628	0.543866	0.0712376
chr12:111034240:111214200:clu_6402_+	0.189746	0.427446	0.489427	0.0619808
chr12:111034240:111214203:clu_6402_+	-0.332731	0.0224083	0.0152162	-0.0071921
chr12:111034945:111214200:clu_6402_+	-0.00767417	0.131062	0.123181	-0.00788071
chr12:111035094:111214200:clu_6402_+	0.113769	0.0149406	0.0158554	0.00091483
chr12:111099257:111214200:clu_6402_+	-0.353974	0.0280514	0.0186478	-0.00940367
chr12:111099883:111214200:clu_6402_+	-0.0225301	0.0317854	0.0294337	-0.00235177
chr12:111100117:111214200:clu_6402_+	-0.0977904	0.326919	0.280784	-0.0461358
chr12:111191123:111214200:clu_6402_+	0.511185	0.0173868	0.0274552	0.0100684
chr12:111214310:111217890:clu_6403_+	0.0774296	0.534434	0.525191	-0.00924341
chr12:111214310:111263761:clu_6403_+	-0.212934	0.0328357	0.024136	-0.00869967
chr12:111217937:111263761:clu_6403_+	0.135505	0.43273	0.450673	0.0179431
chr12:111263839:111291418:clu_6404_+	-0.0228389	0.303559	0.292677	-0.0108817
chr12:111263839:111293446:clu_6404_+	-0.096269	0.0187415	0.0167903	-0.00195114
chr12:111291552:111293446:clu_6404_+	0.0812216	0.311507	0.333278	0.021771
chr12:111291552:111295333:clu_6404_+	0.0494476	0.00300514	0.00311461	0.000109475
chr12:111293569:111295333:clu_6404_+	-0.0115612	0.363188	0.35414	-0.00904771
chr12:111295409:111296473:clu_6405_+	-0.0867346	0.382941	0.38645	0.00350827
chr12:111295409:111304210:clu_6405_+	-0.0322679	0.0108786	0.0115928	0.000714196
chr12:111298589:111304210:clu_6405_+	-0.120999	0.305642	0.298052	-0.00758944
chr12:111298589:111306921:clu_6405_+	0.332019	0.00417162	0.00639922	0.00222761
chr12:111304314:111306921:clu_6405_+	-0.0920172	0.296367	0.297506	0.00113937
chr12:111296539:111297692:clu_6406_+	0.280792	0.0127776	0.0221913	0.00941366
chr12:111296539:111298541:clu_6406_+	-0.280792	0.987222	0.977809	-0.00941366
chr12:111322580:111334441:clu_6407_+	-0.00136534	0.533585	0.553027	0.0194415
chr12:111322580:111338286:clu_6407_+	0.11521	0.0628819	0.0732312	0.0103493
chr12:111334710:111338286:clu_6407_+	-0.113845	0.403533	0.373742	-0.0297909
chr12:111447033:111447122:clu_6408_+	0.118713	0.0953633	0.117906	0.0225424
chr12:111447033:111447125:clu_6408_+	-0.118713	0.904637	0.882094	-0.0225424
chr12:111721739:111727962:clu_6409_+	0.451723	0.329035	0.434118	0.105083
chr12:111721739:111733923:clu_6409_+	0.133053	0.0353803	0.0339414	-0.00143887
chr12:111728143:111729806:clu_6409_+	-0.107878	0.361696	0.272695	-0.0890009
chr12:111728143:111733923:clu_6409_+	-0.720016	0.0514594	0.0210354	-0.030424
chr12:111729956:111733923:clu_6409_+	0.243118	0.222429	0.23821	0.0157812
chr12:111745043:111746144:clu_6410_+	0.023151	0.424477	0.443044	0.0185674
chr12:111745043:111747049:clu_6410_+	0.0487079	0.0880034	0.0942306	0.00622717
chr12:111746284:111747049:clu_6410_+	-0.0718589	0.48752	0.462725	-0.0247946
chr12:111782022:111783158:clu_6411_+	0.0046352	0.545942	0.547927	0.00198474
chr12:111782022:111785267:clu_6411_+	-0.00125272	0.0017315	0.0017276	-3.90718e-06
chr12:111783298:111785267:clu_6411_+	-0.00338247	0.452327	0.450346	-0.00198083
chr12:111800063:111803859:clu_6412_+	0.0222713	0.567016	0.578706	0.0116899
chr12:111800063:111809543:clu_6412_+	0.00335194	0.00173979	0.00174238	2.58984e-06
chr12:111803973:111809543:clu_6412_+	-0.0256232	0.431244	0.419552	-0.0116925
chr12:111865323:111866156:clu_6413_+	0.10572	0.183841	0.205785	0.0219446
chr12:111865323:111867572:clu_6413_+	-0.127657	0.007033	0.00623388	-0.000799115
chr12:111866231:111867572:clu_6413_+	0.00677713	0.176162	0.178614	0.00245164
chr12:111866231:111868753:clu_6413_+	0.814133	0.00400886	0.00911283	0.00510397
chr12:111866231:111870271:clu_6413_+	0.229192	0.0114678	0.0145237	0.00305586
chr12:111867669:111868753:clu_6413_+	-0.135703	0.15627	0.137404	-0.0188659
chr12:111867669:111870271:clu_6413_+	-0.328759	0.0478878	0.0347141	-0.0131737
chr12:111867669:111871085:clu_6413_+	-0.507051	0.00984958	0.00597403	-0.00387555
chr12:111868861:111870271:clu_6413_+	-0.12472	0.14451	0.128467	-0.016043
chr12:111870360:111871085:clu_6413_+	0.0680696	0.258969	0.27917	0.0202013
chr12:111889000:111890040:clu_6414_+	0.157498	0.60392	0.6763	0.0723803
chr12:111889006:111890040:clu_6414_+	-0.157498	0.39608	0.3237	-0.0723803
chr12:112013609:112019756:clu_6415_+	0.0278528	0.46231	0.483291	0.0209814
chr12:112013609:112022150:clu_6415_+	0.0433586	0.0663891	0.0704866	0.00409752
chr12:112019894:112022150:clu_6415_+	-0.0712114	0.471301	0.446222	-0.0250789
chr12:112125618:112130511:clu_6416_+	0.311808	0.813815	0.890768	0.0769528
chr12:112126149:112130511:clu_6416_+	-0.311808	0.186185	0.109232	-0.0769528
chr12:112446398:112450318:clu_6417_+	-0.0788994	0.954658	0.947316	-0.00734197
chr12:112446398:112450321:clu_6417_+	0.0788994	0.0453417	0.0526837	0.00734197
chr12:112454680:112455950:clu_6418_+	-0.00319627	0.566698	0.557763	-0.00893486
chr12:112454680:112472944:clu_6418_+	-0.0304886	0.00403043	0.00386008	-0.000170347
chr12:112456063:112472944:clu_6418_+	0.0336849	0.429271	0.438376	0.0091052
chr12:112502256:112504105:clu_6419_+	0.136265	0.00145852	0.00164496	0.000186442
chr12:112502256:112504695:clu_6419_+	0.0204585	0.425372	0.427286	0.00191366
chr12:112502256:112505825:clu_6419_+	-0.16988	0.00293908	0.00244061	-0.000498475
chr12:112504796:112505825:clu_6419_+	0.0131571	0.57023	0.568629	-0.00160163
chr12:112478015:112482074:clu_6420_+	-0.0914898	0.927774	0.914511	-0.0132625
chr12:112481846:112482074:clu_6420_+	0.0914898	0.0722262	0.0854887	0.0132625
chr12:112482205:112486463:clu_6421_+	0.240465	0.0908751	0.10142	0.0105447
chr12:112482205:112486475:clu_6421_+	0.128391	0.455471	0.454429	-0.00104229
chr12:112482205:112502144:clu_6421_+	-0.485818	0.00743659	0.0040145	-0.00342209
chr12:112489175:112502144:clu_6421_+	0.116962	0.446217	0.440137	-0.00608031
chr12:112575319:112649414:clu_6422_+	0.0525595	0.00472422	0.00476444	4.02177e-05
chr12:112575319:112792143:clu_6422_+	-0.161172	0.0230027	0.0187343	-0.00426839
chr12:112575319:112828301:clu_6422_+	0.256102	0.00291195	0.00359967	0.000687722
chr12:112617842:112649414:clu_6422_+	-0.306221	0.00396695	0.00279462	-0.00117234
chr12:112646313:112649414:clu_6422_+	0.309131	0.0112081	0.0146097	0.00340161
chr12:112651827:112792143:clu_6422_+	-0.0496374	0.00869832	0.00792015	-0.000778171
chr12:112791610:112792143:clu_6422_+	0.311888	0.012343	0.0161335	0.00379046
chr12:112791984:112792143:clu_6422_+	-0.502797	0.00455517	0.00263631	-0.00191885
chr12:112792012:112792143:clu_6422_+	0.0480594	0.346039	0.347418	0.00137893
chr12:112792263:112828301:clu_6422_+	0.0420872	0.582551	0.58139	-0.00116118
chr12:112649463:112650755:clu_6423_+	-0.115275	0.445908	0.402956	-0.0429527
chr12:112649463:112651767:clu_6423_+	0.13298	0.277785	0.321763	0.043978
chr12:112650871:112651767:clu_6423_+	-0.0177054	0.276307	0.275281	-0.00102529
chr12:112828389:112836491:clu_6424_+	0.102009	0.501302	0.500492	-0.000810479
chr12:112828389:112847696:clu_6424_+	-0.209722	0.00450663	0.00329432	-0.00121231
chr12:112836502:112847696:clu_6424_+	0.107712	0.494191	0.496214	0.00202279
chr12:112890080:112890849:clu_6425_+	-0.0748399	0.992929	0.991797	-0.00113233
chr12:112890080:112890852:clu_6425_+	0.0748399	0.007071	0.00820334	0.00113233
chr12:113186021:113186185:clu_6426_+	0.0626371	0.379293	0.399143	0.0198494
chr12:113186021:113186193:clu_6426_+	-0.0208828	0.0234289	0.0226795	-0.000749439
chr12:113186021:113186683:clu_6426_+	-0.0208824	0.0720778	0.0697722	-0.00230558
chr12:113186316:113186683:clu_6426_+	-0.0208719	0.5252	0.508406	-0.0167944
chr12:113221626:113225244:clu_6427_+	0.183293	0.0557854	0.0786381	0.0228526
chr12:113221626:113226728:clu_6427_+	-0.200453	0.211003	0.202647	-0.00835521
chr12:113221626:113260368:clu_6427_+	0.0469438	0.038175	0.0469543	0.00877928
chr12:113225336:113226728:clu_6427_+	0.478211	0.0433955	0.0821556	0.0387602
chr12:113226964:113260368:clu_6427_+	-0.261172	0.602921	0.544933	-0.0579874
chr12:113244743:113260368:clu_6427_+	-0.246824	0.0487209	0.0446714	-0.00404947
chr12:113288234:113288495:clu_6428_+	-0.328521	0.0398311	0.0238578	-0.0159733
chr12:113288234:113288758:clu_6428_+	0.203069	0.927372	0.945211	0.0178389
chr12:113288526:113288758:clu_6428_+	0.125452	0.0327969	0.0309313	-0.00186557
chr12:113293349:113294106:clu_6429_+	-0.272949	0.0318028	0.0192114	-0.0125915
chr12:113293349:113295960:clu_6429_+	0.251717	0.932161	0.951575	0.0194136
chr12:113294228:113295960:clu_6429_+	0.0212318	0.0360361	0.0292141	-0.00682209
chr12:113358890:113369116:clu_6430_+	-0.00535642	0.50806	0.506264	-0.00179554
chr12:113358890:113372649:clu_6430_+	0.00355277	0.00661598	0.0066516	3.56156e-05
chr12:113369209:113372649:clu_6430_+	0.00180366	0.485324	0.487084	0.00175992
chr12:113372807:113374474:clu_6431_+	0.27494	0.512422	0.509262	-0.00316049
chr12:113372807:113374793:clu_6431_+	-0.570493	0.00667603	0.00284882	-0.00382722
chr12:113374574:113374793:clu_6431_+	0.295553	0.480901	0.487889	0.0069877
chr12:116738370:116740345:clu_6432_+	0.312586	0.971055	0.984298	0.0132432
chr12:116738626:116740345:clu_6432_+	-0.312586	0.0289448	0.0157017	-0.0132432
chr12:116779348:116833792:clu_6433_+	-0.219903	0.990396	0.98517	-0.00522653
chr12:116818552:116833792:clu_6433_+	0.219903	0.0096038	0.0148303	0.00522653
chr12:116911157:116928023:clu_6434_+	-0.683933	0.243138	0.10416	-0.138978
chr12:116911355:116928023:clu_6434_+	0.304167	0.481401	0.553965	0.0725641
chr12:116918726:116928023:clu_6434_+	0.379765	0.275461	0.341875	0.0664139
chr12:116945528:116949618:clu_6435_+	-0.015136	0.383144	0.380213	-0.00293032
chr12:116945528:116964697:clu_6435_+	0.032557	0.178267	0.185545	0.00727808
chr12:116949706:116964697:clu_6435_+	-0.017421	0.43859	0.434242	-0.00434775
chr12:118016892:118017690:clu_6436_+	0.100075	0.366464	0.400438	0.0339748
chr12:118016892:118019072:clu_6436_+	-0.428358	0.265556	0.171066	-0.0944892
chr12:118017815:118019072:clu_6436_+	0.16506	0.088012	0.102629	0.0146168
chr12:118018053:118019072:clu_6436_+	0.163223	0.279969	0.325866	0.0458976
chr12:118136344:118138039:clu_6437_+	0.157759	0.266241	0.264112	-0.00212861
chr12:118136344:118139451:clu_6437_+	-0.637738	0.00238521	0.00106797	-0.00131724
chr12:118138148:118139451:clu_6437_+	0.180384	0.326943	0.331751	0.00480745
chr12:118138148:118144586:clu_6437_+	0.137135	0.000750837	0.00072963	-2.12076e-05
chr12:118139551:118144586:clu_6437_+	0.16246	0.40368	0.402339	-0.00134039
chr12:119130834:119144539:clu_6438_+	-0.0378931	0.0530249	0.0461084	-0.00691644
chr12:119130834:119145381:clu_6438_+	0.125338	0.867636	0.888237	0.0206004
chr12:119144554:119145381:clu_6438_+	-0.0874447	0.0793388	0.0656548	-0.013684
chr12:119151220:119153539:clu_6439_+	-0.00914155	0.550161	0.556605	0.00644443
chr12:119151220:119154243:clu_6439_+	0.0473389	0.0150358	0.0160958	0.00106003
chr12:119153649:119154243:clu_6439_+	-0.0381973	0.434803	0.427299	-0.00750446
chr12:119187088:119193699:clu_6440_+	-0.382256	0.996208	0.991891	-0.00431739
chr12:119187088:119213677:clu_6440_+	0.382256	0.00379172	0.00810911	0.00431739
chr12:119674057:119674340:clu_6441_+	-0.0946649	0.507724	0.484547	-0.0231772
chr12:119674057:119676537:clu_6441_+	0.101353	0.0205622	0.023873	0.00331082
chr12:119674454:119676537:clu_6441_+	-0.00668841	0.471713	0.49158	0.0198664
chr12:119676670:119678515:clu_6442_+	-0.476401	0.0598216	0.0282556	-0.031566
chr12:119676670:119679933:clu_6442_+	0.314558	0.888202	0.925267	0.0370654
chr12:119678573:119679933:clu_6442_+	0.161843	0.0519767	0.0464773	-0.00549941
chr12:120064879:120071622:clu_6443_+	-0.124058	0.94694	0.932999	-0.013941
chr12:120064879:120071673:clu_6443_+	0.124058	0.0530597	0.0670006	0.013941
chr12:120072729:120074443:clu_6444_+	0.0618583	0.396134	0.410243	0.014109
chr12:120072729:120080887:clu_6444_+	-0.0732805	0.0607426	0.0549544	-0.0057882
chr12:120074586:120080887:clu_6444_+	0.0114222	0.543123	0.534803	-0.00832082
chr12:120090071:120090911:clu_6445_+	-0.115368	0.975903	0.969838	-0.00606517
chr12:120090071:120090962:clu_6445_+	0.115368	0.024097	0.0301621	0.00606517
chr12:120438011:120438379:clu_6446_+	-0.609927	0.00846537	0.0025146	-0.00595077
chr12:120438229:120438379:clu_6446_+	0.609927	0.991535	0.997485	0.00595077
chr12:120438521:120440454:clu_6447_+	-0.0607774	0.992572	0.99162	-0.000952037
chr12:120439295:120440454:clu_6447_+	0.0607774	0.00742803	0.00838007	0.000952037
chr12:120446829:120454933:clu_6448_+	-0.108723	0.0733268	0.0629809	-0.0103458
chr12:120446829:120457076:clu_6448_+	0.0545134	0.803403	0.812406	0.00900238
chr12:120455030:120457076:clu_6448_+	0.05421	0.12327	0.124613	0.00134347
chr12:120470104:120488117:clu_6449_+	-0.141278	0.00616626	0.00487832	-0.00128795
chr12:120470104:120496416:clu_6449_+	0.0172049	0.0038518	0.00357059	-0.000281208
chr12:120488653:120496416:clu_6449_+	0.100058	0.00384298	0.00387014	2.71662e-05
chr12:120496216:120496402:clu_6449_+	-0.0794012	0.0519442	0.0437178	-0.00822643
chr12:120496216:120496416:clu_6449_+	0.103416	0.934195	0.943963	0.00976842
chr12:120534968:120539368:clu_6450_+	0.0168663	0.0966335	0.0947508	-0.00188271
chr12:120534968:120546405:clu_6450_+	0.0550055	0.780183	0.794722	0.014539
chr12:120539468:120546405:clu_6450_+	-0.0718718	0.123184	0.110528	-0.0126563
chr12:120546601:120552499:clu_6451_+	-0.104664	0.482753	0.469944	-0.0128096
chr12:120546601:120554718:clu_6451_+	0.161837	0.00818253	0.0103979	0.00221542
chr12:120552698:120554718:clu_6451_+	-0.0571732	0.509064	0.519658	0.0105942
chr12:120560886:120562945:clu_6452_+	0.017208	0.580477	0.599519	0.0190419
chr12:120560886:120565072:clu_6452_+	0.0454266	0.00409521	0.0043506	0.000255391
chr12:120563943:120565072:clu_6452_+	-0.0626346	0.415428	0.396131	-0.0192973
chr12:120563070:120563332:clu_6453_+	-0.0404814	0.0762727	0.0707605	-0.00551214
chr12:120563070:120563347:clu_6453_+	0.0404814	0.923727	0.929239	0.00551214
chr12:120566980:120571191:clu_6454_+	0.00230061	0.507414	0.5273	0.0198864
chr12:120566980:120575631:clu_6454_+	-0.148332	0.0515065	0.0460404	-0.00546613
chr12:120566988:120575631:clu_6454_+	0.216495	0.0014368	0.00184975	0.000412959
chr12:120571291:120575631:clu_6454_+	-0.070464	0.439643	0.42481	-0.0148332
chr12:120563623:120563810:clu_6455_+	-0.248551	0.990208	0.984004	-0.0062044
chr12:120563623:120563816:clu_6455_+	0.248551	0.00979151	0.0159959	0.0062044
chr12:120575950:120576590:clu_6456_+	-0.055787	0.990338	0.989209	-0.0011282
chr12:120575950:120576593:clu_6456_+	0.055787	0.00966236	0.0107906	0.0011282
chr12:120641339:120656093:clu_6457_+	0.120926	0.00719639	0.00717177	-2.46169e-05
chr12:120641339:120659878:clu_6457_+	0.126629	0.363082	0.36391	0.000827524
chr12:120641339:120659883:clu_6457_+	-0.119172	0.00376148	0.00294847	-0.000813007
chr12:120650682:120656093:clu_6457_+	0.0573448	0.0257633	0.0240935	-0.00166977
chr12:120650682:120659878:clu_6457_+	-0.174928	0.003267	0.00242199	-0.000845003
chr12:120656272:120659878:clu_6457_+	0.123076	0.0363186	0.0362722	-4.6346e-05
chr12:120656421:120659878:clu_6457_+	-0.171993	0.00350429	0.00260554	-0.000898743
chr12:120656421:120660196:clu_6457_+	-0.0929348	0.00136028	0.00109461	-0.000265664
chr12:120659908:120660196:clu_6457_+	0.131052	0.555747	0.559482	0.00373563
chr12:120661218:120666875:clu_6458_+	-0.0711592	0.99431	0.993446	-0.000864478
chr12:120661218:120680308:clu_6458_+	0.0711592	0.00568955	0.00655403	0.000864478
chr12:120687531:120694091:clu_6459_+	0.298706	0.978196	0.987884	0.00968791
chr12:120693128:120694091:clu_6459_+	-0.298706	0.0218041	0.0121162	-0.00968791
chr12:120710718:120711590:clu_6460_+	0.405128	0.0891354	0.163577	0.0744417
chr12:120710718:120713274:clu_6460_+	-0.301661	0.850588	0.769904	-0.0806835
chr12:120711745:120713274:clu_6460_+	-0.103467	0.060277	0.0665187	0.00624176
chr12:121154953:121155236:clu_6461_+	0.0414304	0.0218596	0.0237033	0.0018437
chr12:121154953:121156079:clu_6461_+	-0.0414304	0.97814	0.976297	-0.0018437
chr12:121156147:121160902:clu_6462_+	0.0959444	0.454163	0.46016	0.00599681
chr12:121156147:121162424:clu_6462_+	-0.21473	0.0215547	0.0160072	-0.00554753
chr12:121160974:121162271:clu_6462_+	0.0307482	0.0569643	0.0540736	-0.00289069
chr12:121160974:121162424:clu_6462_+	0.0880375	0.467318	0.469759	0.00244141
chr12:121165437:121166058:clu_6463_+	-0.00632405	0.328918	0.316553	-0.0123648
chr12:121165437:121175388:clu_6463_+	0.527547	0.00714414	0.0117264	0.0045823
chr12:121166187:121167488:clu_6463_+	0.0250706	0.395493	0.392765	-0.00272833
chr12:121166187:121175388:clu_6463_+	-0.674785	0.0274386	0.0135336	-0.013905
chr12:121167624:121175388:clu_6463_+	0.128492	0.241006	0.265422	0.0244159
chr12:121210298:121217134:clu_6464_+	-0.156349	0.287686	0.237681	-0.0500058
chr12:121210298:121221913:clu_6464_+	0.045417	0.0949647	0.0959981	0.00103336
chr12:121217281:121221913:clu_6464_+	0.110932	0.617349	0.666321	0.0489724
chr12:121222166:121222947:clu_6465_+	-0.368684	0.515397	0.380105	-0.135292
chr12:121222166:121228533:clu_6465_+	0.377669	0.216071	0.33612	0.12005
chr12:121223043:121228533:clu_6465_+	-0.00898479	0.268532	0.283775	0.0152424
chr12:121400218:121416159:clu_6466_+	-0.248518	0.309298	0.283322	-0.0259767
chr12:121400218:121423386:clu_6466_+	0.309332	0.0132917	0.0212694	0.00797764
chr12:121414862:121416159:clu_6466_+	0.0769588	0.00907045	0.0115049	0.00243447
chr12:121420778:121423386:clu_6466_+	-0.137773	0.668339	0.683904	0.0155645
chr12:121752223:121761649:clu_6467_+	0.435205	0.926608	0.967895	0.0412874
chr12:121758986:121761649:clu_6467_+	-0.435205	0.073392	0.0321046	-0.0412874
chr12:121748442:121750366:clu_6468_+	-0.179701	0.0278734	0.0196234	-0.00825
chr12:121748442:121750380:clu_6468_+	0.179701	0.972127	0.980377	0.00825
chr12:121808320:121809603:clu_6469_+	1.39625	0.959868	0.997445	0.0375768
chr12:121808320:121809801:clu_6469_+	-1.39625	0.0401319	0.00255506	-0.0375768
chr12:121903107:121915856:clu_6470_+	-0.022916	0.948951	0.946685	-0.00226648
chr12:121903107:121915859:clu_6470_+	0.022916	0.0510489	0.0533154	0.00226648
chr12:121934356:121937129:clu_6471_+	-0.288262	0.424541	0.327078	-0.097463
chr12:121934356:121942534:clu_6471_+	0.0992349	0.390337	0.443057	0.0527195
chr12:121937158:121942534:clu_6471_+	0.189027	0.185122	0.229865	0.0447434
chr12:122044053:122054805:clu_6473_+	-0.505822	0.992291	0.979081	-0.0132098
chr12:122054725:122054805:clu_6473_+	0.505822	0.00770923	0.020919	0.0132098
chr12:122054926:122059092:clu_6474_+	-0.0309988	0.73947	0.727349	-0.0121202
chr12:122054989:122059092:clu_6474_+	0.0309988	0.26053	0.272651	0.0121202
chr12:122130933:122132292:clu_6475_+	0.0976234	0.494279	0.534762	0.040483
chr12:122130933:122133348:clu_6475_+	-0.0113097	0.142963	0.138709	-0.00425454
chr12:122132383:122133348:clu_6475_+	-0.0863137	0.362758	0.326529	-0.0362285
chr12:122186300:122187701:clu_6477_+	-0.196804	0.522849	0.441531	-0.0813186
chr12:122186300:122190130:clu_6477_+	0.0424799	0.110085	0.118095	0.00801022
chr12:122187840:122190130:clu_6477_+	0.154325	0.367066	0.440374	0.0733083
chr12:122190368:122191380:clu_6478_+	-0.0337986	0.317377	0.30053	-0.0168471
chr12:122190368:122192745:clu_6478_+	0.153615	0.389263	0.444578	0.055315
chr12:122191567:122192745:clu_6478_+	-0.119816	0.29336	0.254892	-0.0384679
chr12:122203801:122204522:clu_6480_+	0.081194	0.430616	0.460692	0.030076
chr12:122203801:122206318:clu_6480_+	-0.0407029	0.258141	0.244478	-0.0136638
chr12:122204684:122206318:clu_6480_+	-0.0404912	0.311242	0.29483	-0.0164121
chr12:122765387:122767488:clu_6481_+	-0.24034	0.882473	0.862583	-0.0198902
chr12:122765387:122777491:clu_6481_+	0.64454	0.0259379	0.0614232	0.0354853
chr12:122774706:122777491:clu_6481_+	-0.404201	0.0915892	0.0759941	-0.0155951
chr12:122781330:122785719:clu_6482_+	0.126412	0.44615	0.472587	0.0264369
chr12:122781330:122788758:clu_6482_+	-0.157337	0.0352755	0.0281348	-0.00714072
chr12:122785820:122788758:clu_6482_+	0.0309252	0.518574	0.499278	-0.0192962
chr12:122835006:122848031:clu_6483_+	0.0780542	0.298139	0.331797	0.0336583
chr12:122835643:122848031:clu_6483_+	-0.0780542	0.701861	0.668203	-0.0336583
chr12:122851297:122854043:clu_6484_+	0.56468	0.972117	0.990814	0.018697
chr12:122853058:122854043:clu_6484_+	-0.56468	0.0278833	0.00918637	-0.018697
chr12:122855612:122855816:clu_6485_+	-0.632062	0.0285335	0.0082288	-0.0203047
chr12:122855612:122855831:clu_6485_+	0.632062	0.971466	0.991771	0.0203047
chr12:122856548:122856625:clu_6486_+	0.971947	0.990081	0.998568	0.00848732
chr12:122856548:122856629:clu_6486_+	-0.971947	0.00991941	0.00143209	-0.00848732
chr12:122975121:122975811:clu_6487_+	0.20411	0.116137	0.162628	0.0464908
chr12:122975121:122976654:clu_6487_+	-0.029889	0.0634925	0.0703594	0.00686689
chr12:122975383:122975811:clu_6487_+	-0.463055	0.321785	0.23123	-0.0905552
chr12:122975867:122976601:clu_6487_+	0.418065	0.0485941	0.0842804	0.0356864
chr12:122975867:122976654:clu_6487_+	-0.129231	0.449992	0.451503	0.00151114
chr12:122976970:122978360:clu_6488_+	-0.247143	0.267841	0.182442	-0.0853992
chr12:122976970:122978442:clu_6488_+	0.247143	0.732159	0.817558	0.0853992
chr12:122980580:122981129:clu_6489_+	0.402971	0.00830542	0.014675	0.00636957
chr12:122980745:122981129:clu_6489_+	-0.118221	0.190552	0.19993	0.00937854
chr12:122980812:122981129:clu_6489_+	-0.21581	0.702405	0.668453	-0.0339526
chr12:122980887:122981129:clu_6489_+	0.0128374	0.0879745	0.10523	0.0172557
chr12:122980987:122981129:clu_6489_+	-0.0817771	0.0107628	0.0117117	0.00094885
chr12:122981266:122981571:clu_6490_+	-0.312756	0.035654	0.0234808	-0.0121732
chr12:122981266:122981595:clu_6490_+	0.223495	0.42179	0.47489	0.0530992
chr12:122981299:122981571:clu_6490_+	-0.158721	0.119511	0.091814	-0.0276969
chr12:122981299:122981595:clu_6490_+	0.0714745	0.416637	0.402933	-0.0137047
chr12:122981299:122981656:clu_6490_+	0.176508	0.00640737	0.00688287	0.0004755
chr12:122982538:122982620:clu_6491_+	0.0656314	0.991179	0.992256	0.0010767
chr12:122982538:122982624:clu_6491_+	-0.0656314	0.00882105	0.00774435	-0.0010767
chr12:123233531:123253647:clu_6492_+	0.118465	0.940304	0.952297	0.0119922
chr12:123233924:123253647:clu_6492_+	-0.118465	0.0596955	0.0477033	-0.0119922
chr12:123253956:123256813:clu_6493_+	-0.642952	0.987542	0.95635	-0.0311918
chr12:123255033:123256813:clu_6493_+	0.642952	0.0124585	0.0436502	0.0311918
chr12:123389182:123390630:clu_6494_+	0.0925526	0.181107	0.210193	0.0290863
chr12:123389554:123390630:clu_6494_+	-0.0925526	0.818893	0.789807	-0.0290863
chr12:123458216:123458964:clu_6495_+	0.0905819	0.0810604	0.0928828	0.0118225
chr12:123458216:123465538:clu_6495_+	-0.028967	0.726588	0.738748	0.0121591
chr12:123458216:123471092:clu_6495_+	-0.412209	0.148142	0.102671	-0.0454716
chr12:123459900:123465538:clu_6495_+	0.350594	0.0442088	0.0656988	0.02149
chr12:123602256:123605931:clu_6496_+	0.307219	0.795205	0.877722	0.0825166
chr12:123604038:123605931:clu_6496_+	-0.307219	0.204795	0.122278	-0.0825166
chr12:123605981:123606073:clu_6497_+	-0.455205	0.291532	0.2565	-0.0350318
chr12:123605981:123607600:clu_6497_+	1.59002	0.00747906	0.0508719	0.0433929
chr12:123606159:123607432:clu_6497_+	-0.360738	0.322835	0.312182	-0.0106528
chr12:123606159:123607600:clu_6497_+	-0.510964	0.0971172	0.080813	-0.0163042
chr12:123607523:123607600:clu_6497_+	-0.263113	0.281037	0.299633	0.0185959
chr12:123608829:123609939:clu_6498_+	-0.145477	0.945667	0.928628	-0.0170389
chr12:123608829:123610003:clu_6498_+	0.145477	0.0543332	0.0713721	0.0170389
chr12:123618837:123619432:clu_6499_+	-0.170964	0.807465	0.748701	-0.0587646
chr12:123618837:123619448:clu_6499_+	0.170964	0.192535	0.251299	0.0587646
chr12:123652735:123654924:clu_6500_+	-0.0880801	0.470323	0.403713	-0.0666105
chr12:123652735:123659516:clu_6500_+	-0.115012	0.038493	0.0321633	-0.00632964
chr12:123655824:123659516:clu_6500_+	0.203092	0.491184	0.564124	0.0729402
chr12:123672132:123673615:clu_6501_+	-0.0206019	0.630811	0.621164	-0.00964654
chr12:123672132:123673618:clu_6501_+	0.0206019	0.369189	0.378836	0.00964654
chr12:123687035:123688051:clu_6502_+	0.0546809	0.543246	0.559133	0.0158878
chr12:123687035:123690533:clu_6502_+	-0.0713867	0.140364	0.127357	-0.0130065
chr12:123688177:123690533:clu_6502_+	0.0167058	0.31639	0.313509	-0.0028813
chr12:123690674:123690914:clu_6503_+	-0.453524	0.177171	0.102005	-0.0751661
chr12:123690674:123692658:clu_6503_+	0.149106	0.638849	0.671963	0.0331145
chr12:123691011:123692658:clu_6503_+	0.304418	0.18398	0.226032	0.0420516
chr12:123692723:123694842:clu_6504_+	-0.338046	0.545186	0.506616	-0.0385694
chr12:123692723:123695220:clu_6504_+	0.627381	0.0339017	0.0827248	0.0488231
chr12:123694976:123695220:clu_6504_+	-0.289335	0.420912	0.410659	-0.0102537
chr12:123735624:123737059:clu_6505_+	-0.371648	0.948526	0.897573	-0.0509533
chr12:123736540:123737059:clu_6505_+	0.371648	0.0514736	0.102427	0.0509533
chr12:123971881:123973886:clu_6506_+	0.752061	0.0211074	0.0496186	0.0285112
chr12:123972686:123973886:clu_6506_+	-0.264204	0.0235217	0.0200133	-0.00350838
chr12:123972972:123973886:clu_6506_+	-0.246964	0.139219	0.120514	-0.0187053
chr12:123973303:123973886:clu_6506_+	-0.157004	0.303132	0.287104	-0.0160285
chr12:123973352:123973886:clu_6506_+	-0.0838884	0.513019	0.52275	0.00973107
chr12:123974020:123988043:clu_6507_+	0.00170619	0.263873	0.270793	0.0069198
chr12:123974020:123988046:clu_6507_+	-0.136334	0.16708	0.149354	-0.017726
chr12:123974020:124011381:clu_6507_+	-0.08604	0.0517388	0.0486352	-0.00310359
chr12:123974020:124084042:clu_6507_+	-0.505817	0.00534888	0.00330438	-0.00204449
chr12:123974020:124149595:clu_6507_+	0.347205	0.016456	0.0238569	0.00740093
chr12:123988138:123989309:clu_6507_+	0.297039	0.00382034	0.00526751	0.00144717
chr12:123988138:124003423:clu_6507_+	0.143661	0.024277	0.0287136	0.00443658
chr12:123988138:124004878:clu_6507_+	0.202471	0.0122071	0.0153124	0.00310537
chr12:123988138:124011381:clu_6507_+	-0.032126	0.333876	0.331234	-0.00264254
chr12:123988138:124084042:clu_6507_+	-0.0643424	0.00539977	0.0051872	-0.000212572
chr12:123988138:124149595:clu_6507_+	-0.370651	0.014932	0.0105596	-0.00437241
chr12:123989442:124011381:clu_6507_+	0.336172	0.00407895	0.00584853	0.00176959
chr12:124003540:124004554:clu_6507_+	-0.120194	0.0163277	0.014833	-0.00149479
chr12:124003540:124004878:clu_6507_+	-0.0612951	0.0198894	0.0191648	-0.000724672
chr12:124004654:124004878:clu_6507_+	-0.08794	0.0141362	0.013263	-0.000873191
chr12:124004935:124011381:clu_6507_+	0.136487	0.0465587	0.0546735	0.00811487
chr12:124149791:124198805:clu_6508_+	-0.450848	0.133279	0.0895884	-0.0436907
chr12:124149791:124204697:clu_6508_+	0.184023	0.203501	0.258094	0.0545926
chr12:124149791:124240134:clu_6508_+	0.602495	0.0362753	0.0699136	0.0336383
chr12:124149791:124267219:clu_6508_+	-0.0142079	0.072948	0.0758811	0.00293306
chr12:124149791:124277384:clu_6508_+	-0.0551114	0.087998	0.0878676	-0.000130425
chr12:124149791:124311818:clu_6508_+	0.0164975	0.173394	0.18599	0.0125959
chr12:124295636:124311818:clu_6508_+	-0.282848	0.292604	0.232665	-0.0599387
chr12:124994003:125012534:clu_6509_+	0.0523384	0.406288	0.437901	0.0316128
chr12:124994003:125024991:clu_6509_+	0.0267172	0.00930966	0.00978022	0.000470555
chr12:125012636:125024991:clu_6509_+	-0.0790556	0.584402	0.552319	-0.0320833
chr12:125076611:125078096:clu_6510_+	-0.139508	0.0100624	0.00763117	-0.00243121
chr12:125076611:125086330:clu_6510_+	0.139508	0.989938	0.992369	0.00243121
chr12:125118765:125124705:clu_6511_+	-0.0369145	0.660878	0.628812	-0.0320653
chr12:125118765:125134003:clu_6511_+	-0.0731248	0.0138745	0.0127318	-0.00114265
chr12:125129460:125134003:clu_6511_+	0.110039	0.325248	0.358456	0.033208
chr12:125124769:125124902:clu_6512_+	0.059133	0.558837	0.542861	-0.0159753
chr12:125124769:125128161:clu_6512_+	-0.215275	0.0453812	0.0335047	-0.0118765
chr12:125125024:125128161:clu_6512_+	0.156142	0.395782	0.423634	0.0278518
chr12:125134852:125136662:clu_6513_+	0.0639994	0.299674	0.294024	-0.00565
chr12:125134852:125142092:clu_6513_+	-0.17205	0.0482725	0.037404	-0.0108685
chr12:125136864:125142092:clu_6513_+	0.108051	0.652054	0.668572	0.0165185
chr12:125186866:125218471:clu_6514_+	-0.0634741	0.0265348	0.0267046	0.000169767
chr12:125186866:125349452:clu_6514_+	-0.0823039	0.926524	0.915058	-0.0114658
chr12:125218621:125349452:clu_6514_+	0.145778	0.0469411	0.0582371	0.011296
chr12:125415677:125422436:clu_6515_+	-0.30213	0.00633927	0.00347426	-0.00286501
chr12:125415677:125519439:clu_6515_+	0.30213	0.993661	0.996526	0.00286501
chr12:125583994:125584100:clu_6516_+	-0.0872421	0.00861429	0.00724505	-0.00136924
chr12:125583994:125644076:clu_6516_+	0.0872421	0.991386	0.992755	0.00136924
chr12:127915682:127916439:clu_6520_+	0.541832	0.0127914	0.0222895	0.0094981
chr12:127915682:127918916:clu_6520_+	0.108361	0.019993	0.0225844	0.00259132
chr12:127915682:127934290:clu_6520_+	0.0360771	0.233333	0.245196	0.0118625
chr12:127915682:127944718:clu_6520_+	0.0196025	0.524368	0.542023	0.017655
chr12:127934349:127934910:clu_6520_+	-0.235242	0.0191598	0.0153495	-0.00381027
chr12:127934349:127944718:clu_6520_+	-0.234724	0.169088	0.135532	-0.0335561
chr12:127935032:127944718:clu_6520_+	-0.235905	0.0212665	0.017026	-0.00424053
chr12:127944787:127949974:clu_6521_+	0.23156	0.0216729	0.0308815	0.00920869
chr12:127944799:127948824:clu_6521_+	0.257621	0.0693807	0.10147	0.0320898
chr12:127944799:127949974:clu_6521_+	-0.196829	0.785448	0.729211	-0.0562369
chr12:127944799:127958618:clu_6521_+	-0.71538	0.0237173	0.0131098	-0.0106075
chr12:127948922:127949974:clu_6521_+	0.578322	0.0274515	0.055328	0.0278766
chr12:127948958:127949974:clu_6521_+	-0.155293	0.0723295	0.0699988	-0.0023307
chr12:128853649:128875914:clu_6522_+	0.0191162	0.354409	0.366709	0.0123008
chr12:128853649:128888639:clu_6522_+	0.0247616	0.0879913	0.0915607	0.00356945
chr12:128876062:128888639:clu_6522_+	-0.0438778	0.5576	0.54173	-0.0158703
chr12:128888744:128899236:clu_6523_+	-0.015439	0.234213	0.221488	-0.0127256
chr12:128888744:128912424:clu_6523_+	-0.0617664	0.0375888	0.0339372	-0.00365154
chr12:128888744:128926359:clu_6523_+	-0.289274	0.0105637	0.00759678	-0.00296694
chr12:128899287:128906907:clu_6523_+	0.0722904	0.00784063	0.00809448	0.000253857
chr12:128899287:128912424:clu_6523_+	0.0202554	0.222082	0.217648	-0.00443473
chr12:128899287:128926359:clu_6523_+	0.0585758	0.00838443	0.00853799	0.000153563
chr12:128899287:128945326:clu_6523_+	-0.0605409	0.00592214	0.0053534	-0.000568747
chr12:128906954:128912424:clu_6523_+	0.105997	0.0111812	0.011939	0.000757736
chr12:128914989:128926359:clu_6523_+	0.0391273	0.214111	0.213833	-0.000277962
chr12:128927154:128945326:clu_6523_+	0.130774	0.248113	0.271573	0.0234604
chr12:128947458:128957545:clu_6524_+	0.39583	0.986541	0.993856	0.00731577
chr12:128955142:128957545:clu_6524_+	-0.39583	0.0134593	0.00614352	-0.00731577
chr12:128957643:128982929:clu_6525_+	-0.143094	0.977939	0.970842	-0.00709667
chr12:128977663:128982929:clu_6525_+	0.143094	0.0220612	0.0291579	0.00709667
chr12:130872126:130872584:clu_6526_+	-0.0578859	0.320616	0.319945	-0.00067118
chr12:130872126:130872836:clu_6526_+	0.115049	0.00854345	0.0101351	0.00159165
chr12:130872629:130872836:clu_6526_+	-0.0571633	0.67084	0.66992	-0.000920467
chr12:131714193:131714822:clu_6527_+	0.000398476	0.205985	0.206115	0.000130376
chr12:131714240:131714822:clu_6527_+	-0.000398476	0.794015	0.793885	-0.000130376
chr12:131756644:131764456:clu_6528_+	0.0696116	0.342164	0.400387	0.0582233
chr12:131756644:131766118:clu_6528_+	0.136623	0.0424238	0.0530834	0.0106596
chr12:131764686:131766118:clu_6528_+	-0.206235	0.615413	0.54653	-0.0688828
chr12:131828653:131838195:clu_6529_+	-0.209957	0.202277	0.185732	-0.0165452
chr12:131828653:131838612:clu_6529_+	-0.331662	0.0645038	0.0524408	-0.012063
chr12:131834508:131838195:clu_6529_+	0.635524	0.00517977	0.0110774	0.00589763
chr12:131838327:131838612:clu_6529_+	-0.0939052	0.728039	0.75075	0.0227105
chr12:131838741:131839338:clu_6530_+	-0.281141	0.0163799	0.0114691	-0.00491079
chr12:131838741:131840573:clu_6530_+	0.0778815	0.957259	0.959774	0.00251471
chr12:131838745:131840573:clu_6530_+	-0.36512	0.0144991	0.00933445	-0.0051647
chr12:131839455:131840573:clu_6530_+	0.56838	0.0118615	0.0194223	0.00756078
chr12:131845449:131849802:clu_6531_+	-0.0649415	0.7946	0.772591	-0.0220095
chr12:131845449:131849939:clu_6531_+	0.0649415	0.2054	0.227409	0.0220095
chr12:131895112:131895601:clu_6532_+	-0.204792	0.991609	0.987415	-0.00419394
chr12:131895112:131895604:clu_6532_+	0.204792	0.00839091	0.0125849	0.00419394
chr12:131906924:131907040:clu_6533_+	0.246049	0.0189433	0.0271775	0.00823424
chr12:131906924:131907495:clu_6533_+	-0.123339	0.952179	0.94417	-0.00800934
chr12:131907162:131907495:clu_6533_+	-0.12271	0.0288778	0.0286529	-0.000224898
chr12:132145665:132147281:clu_6534_+	0.0254106	0.470686	0.474237	0.00355059
chr12:132145665:132150981:clu_6534_+	-0.309005	0.0178825	0.0128961	-0.00498645
chr12:132145665:132151258:clu_6534_+	0.245593	0.0168687	0.0211822	0.00431343
chr12:132148895:132150981:clu_6534_+	0.0784282	0.211171	0.224349	0.0131776
chr12:132151041:132151258:clu_6534_+	-0.0404265	0.283391	0.267336	-0.0160552
chr12:131908971:131909136:clu_6535_+	0.117347	0.97986	0.984006	0.00414556
chr12:131908973:131909136:clu_6535_+	-0.117347	0.0201396	0.015994	-0.00414556
chr12:131914477:131915014:clu_6536_+	0.0857335	0.026442	0.0266895	0.000247459
chr12:131914477:131915083:clu_6536_+	0.092373	0.907508	0.922103	0.014595
chr12:131914477:131915101:clu_6536_+	-0.178107	0.0660499	0.0512075	-0.0148424
chr12:131929380:131929907:clu_6537_+	-0.106504	0.063209	0.0517094	-0.0114996
chr12:131929796:131929907:clu_6537_+	0.106504	0.936791	0.948291	0.0114996
chr12:131932312:131932722:clu_6538_+	-0.475299	0.186599	0.0814461	-0.105153
chr12:131932312:131939173:clu_6538_+	0.475299	0.813401	0.918554	0.105153
chr12:131961954:131963532:clu_6539_+	0.895805	0.0324164	0.0749802	0.0425639
chr12:131961954:131979694:clu_6539_+	0.0421577	0.244768	0.241103	-0.00366489
chr12:131961954:131979697:clu_6539_+	0.0373117	0.615839	0.603685	-0.0121535
chr12:131963642:131979694:clu_6539_+	-0.977289	0.0355362	0.0126293	-0.0229069
chr12:131963642:131979697:clu_6539_+	0.00201545	0.0714405	0.067602	-0.00383857
chr12:131979784:131981489:clu_6540_+	-0.095482	0.123386	0.112066	-0.0113201
chr12:131979784:131982093:clu_6540_+	0.0528009	0.0219041	0.0230745	0.00117037
chr12:131979793:131981489:clu_6540_+	0.122834	0.305871	0.345589	0.0397177
chr12:131979793:131982093:clu_6540_+	-0.0218387	0.0545038	0.0532865	-0.00121725
chr12:131981596:131982093:clu_6540_+	-0.0583139	0.494334	0.465983	-0.0283508
chr12:132020218:132021079:clu_6541_+	-0.115555	0.171553	0.14073	-0.0308226
chr12:132020218:132023777:clu_6541_+	0.139188	0.718375	0.760281	0.0419055
chr12:132021321:132023777:clu_6541_+	-0.0236327	0.110072	0.0989894	-0.0110829
chr12:132055208:132062110:clu_6542_+	0.368744	0.531389	0.569875	0.0384866
chr12:132055208:132064668:clu_6542_+	-0.607362	0.0206654	0.00835013	-0.0123152
chr12:132062701:132064668:clu_6542_+	0.238618	0.447946	0.421775	-0.0261714
chr12:132064886:132066774:clu_6543_+	0.0964474	0.776304	0.808013	0.0317091
chr12:132064886:132066795:clu_6543_+	-0.0964474	0.223696	0.191987	-0.0317091
chr12:132067486:132069495:clu_6544_+	-0.0964939	0.598157	0.622427	0.0242702
chr12:132067486:132076516:clu_6544_+	0.320086	0.0140986	0.022252	0.00815335
chr12:132069641:132076516:clu_6544_+	-0.223593	0.387744	0.355321	-0.0324236
chr12:132090943:132103997:clu_6545_+	-0.455741	0.286225	0.167749	-0.118476
chr12:132090943:132108572:clu_6545_+	0.479655	0.318187	0.475195	0.157008
chr12:132105304:132108572:clu_6545_+	-0.0239137	0.395588	0.357056	-0.0385323
chr12:132330208:132331459:clu_6547_+	-0.0287949	0.49264	0.555522	0.0628819
chr12:132330208:132331710:clu_6547_+	0.368018	0.0294495	0.0493836	0.0199341
chr12:132331604:132331710:clu_6547_+	-0.339223	0.477911	0.395095	-0.082816
chr12:132490861:132508153:clu_6548_+	0.185276	0.208215	0.214951	0.00673513
chr12:132490861:132525734:clu_6548_+	-0.365437	0.0059293	0.00352905	-0.00240025
chr12:132507388:132508153:clu_6548_+	-0.113197	0.00550854	0.00421927	-0.00128927
chr12:132508350:132509166:clu_6548_+	0.14047	0.211963	0.209231	-0.00273154
chr12:132508350:132525734:clu_6548_+	0.152888	0.568384	0.56807	-0.000314072
chr12:132570241:132570335:clu_6549_+	0.0142023	0.561636	0.568616	0.00698055
chr12:132570241:132570338:clu_6549_+	-0.0142023	0.438364	0.431384	-0.00698055
chr12:132570540:132571068:clu_6550_+	0.0328089	0.303001	0.304746	0.00174486
chr12:132570540:132571307:clu_6550_+	0.0536604	0.261099	0.268136	0.00703672
chr12:132571136:132571307:clu_6550_+	0.00993768	0.113911	0.111977	-0.00193459
chr12:132571231:132571307:clu_6550_+	-0.10168	0.0163897	0.0144098	-0.00197993
chr12:132571231:132572288:clu_6550_+	-0.130449	0.153323	0.130979	-0.0223449
chr12:132571524:132572288:clu_6550_+	0.135722	0.152275	0.169753	0.0174778
chr12:132572338:132572527:clu_6551_+	-0.0152449	0.079598	0.0772774	-0.00232064
chr12:132572338:132574090:clu_6551_+	-0.0354032	0.0080818	0.0076896	-0.000392202
chr12:132572344:132572527:clu_6551_+	0.0193555	0.277942	0.279338	0.00139668
chr12:132572622:132574090:clu_6551_+	0.101216	0.243941	0.266081	0.0221397
chr12:132572622:132574319:clu_6551_+	-0.0283492	0.0325295	0.03117	-0.00135953
chr12:132574158:132574319:clu_6551_+	-0.0415745	0.357908	0.338444	-0.019464
chr12:132574348:132574493:clu_6552_+	0.104604	0.978165	0.982213	0.00404857
chr12:132574348:132574496:clu_6552_+	-0.104604	0.0218351	0.0177866	-0.00404857
chr12:132576931:132581313:clu_6553_+	0.0386945	0.130044	0.139053	0.00900863
chr12:132576931:132581439:clu_6553_+	-0.0386945	0.869956	0.860947	-0.00900863
chr12:132581516:132581741:clu_6554_+	-0.00552293	0.433166	0.432202	-0.00096373
chr12:132581516:132582062:clu_6554_+	0.00889909	0.0817326	0.0827354	0.00100281
chr12:132581824:132582062:clu_6554_+	-0.00337616	0.485101	0.485062	-3.90762e-05
chr12:132690376:132695884:clu_6555_+	-0.0649782	0.148705	0.152439	0.00373367
chr12:132690376:132701250:clu_6555_+	0.200388	0.0104435	0.0139592	0.00351575
chr12:132690376:132704619:clu_6555_+	-0.383678	0.0244681	0.0182373	-0.00623082
chr12:132690376:132714858:clu_6555_+	0.52641	0.0115711	0.0214279	0.00985684
chr12:132696046:132701250:clu_6555_+	-0.0940853	0.158687	0.158004	-0.000682347
chr12:132701369:132704619:clu_6555_+	-0.0649073	0.157209	0.161167	0.00395861
chr12:132711067:132714858:clu_6555_+	-0.119148	0.488917	0.474765	-0.0141517
chr12:132717798:132717987:clu_6556_+	-0.0711997	0.575496	0.54039	-0.0351063
chr12:132717798:132717990:clu_6556_+	0.0711997	0.424504	0.45961	0.0351063
chr12:132718120:132718762:clu_6557_+	0.116567	0.0192313	0.0241585	0.00492721
chr12:132718120:132720678:clu_6557_+	-0.116567	0.980769	0.975841	-0.00492721
chr12:132956730:132976974:clu_6558_+	0.0851836	0.110958	0.128911	0.0179526
chr12:132956730:132982976:clu_6558_+	-0.0851836	0.889042	0.871089	-0.0179526
chr12:133048848:133056954:clu_6560_+	0.235185	0.949945	0.968128	0.0181836
chr12:133048848:133060361:clu_6560_+	-0.235185	0.0500554	0.0318718	-0.0181836
chr12:133083561:133084115:clu_6561_+	0.0832869	0.116947	0.138801	0.0218533
chr12:133083561:133100987:clu_6561_+	0.309383	0.148673	0.221221	0.072548
chr12:133083561:133105510:clu_6561_+	-0.243921	0.598539	0.512141	-0.0863984
chr12:133101053:133105510:clu_6561_+	-0.14875	0.13584	0.127837	-0.00800295
chr12:133181627:133181946:clu_6562_+	0.0811125	0.0596033	0.0693726	0.00976937
chr12:133181686:133181946:clu_6562_+	-0.0811125	0.940397	0.930627	-0.00976937
chr12:133192003:133193428:clu_6563_+	-0.359773	0.352978	0.235394	-0.117584
chr12:133192003:133202144:clu_6563_+	0.32503	0.373368	0.493846	0.120478
chr12:133193533:133202144:clu_6563_+	0.0347427	0.273654	0.27076	-0.00289343
chr13:19208540:19705662:clu_6564_-	-0.794233	0.0190153	0.00880206	-0.0102132
chr13:19677823:19705662:clu_6564_-	0.598852	0.00603253	0.0112458	0.00521326
chr13:19677823:19730239:clu_6564_-	0.051847	0.0510389	0.0550592	0.00402035
chr13:19703360:19705662:clu_6564_-	-0.0179631	0.357962	0.360121	0.00215847
chr13:19709599:19730239:clu_6564_-	-0.0286711	0.55473	0.552131	-0.00259906
chr13:19726723:19730239:clu_6564_-	0.182603	0.00537259	0.00660541	0.00123282
chr13:19728385:19730239:clu_6564_-	0.00756488	0.00584842	0.00603581	0.000187397
chr13:19674984:19677724:clu_6567_-	-0.0234074	0.343877	0.333393	-0.0104841
chr13:19675653:19677724:clu_6567_-	0.0234074	0.656123	0.666607	0.0104841
chr13:19759418:19759529:clu_6568_-	0.0991233	0.00797526	0.00970697	0.00173171
chr13:19759418:19772242:clu_6568_-	-0.0991233	0.992025	0.990293	-0.00173171
chr13:19772543:19782386:clu_6569_-	-0.0563743	0.940109	0.945015	0.00490626
chr13:19772543:19824920:clu_6569_-	0.27039	0.00665594	0.00927645	0.00262052
chr13:19782791:19824920:clu_6569_-	-0.214016	0.0532354	0.0457086	-0.00752677
chr13:19835689:19837656:clu_6570_-	-0.189086	0.304512	0.233334	-0.0711782
chr13:19835689:19838700:clu_6570_-	0.253623	0.0339494	0.0405016	0.00655213
chr13:19835689:19851355:clu_6570_-	-0.521231	0.0530647	0.0291696	-0.0238951
chr13:19837821:19838700:clu_6570_-	0.170319	0.39297	0.43134	0.0383702
chr13:19838985:19851355:clu_6570_-	0.286374	0.215504	0.265655	0.050151
chr13:19852190:19862399:clu_6571_-	0.059264	0.580371	0.60168	0.0213091
chr13:19852190:19863450:clu_6571_-	-0.0305729	0.0488422	0.0462849	-0.00255728
chr13:19862466:19863450:clu_6571_-	-0.0286911	0.370787	0.352035	-0.0187518
chr13:20229749:20230698:clu_6572_-	0.17821	0.0762656	0.0946449	0.0183793
chr13:20229749:20230866:clu_6572_-	-0.382251	0.256937	0.18205	-0.0748874
chr13:20229749:20231382:clu_6572_-	0.0112719	0.291276	0.305895	0.0146194
chr13:20229749:20232194:clu_6572_-	0.127115	0.0658756	0.0776789	0.0118033
chr13:20230807:20231382:clu_6572_-	-0.0410528	0.113541	0.113161	-0.000380044
chr13:20231505:20232194:clu_6572_-	0.106706	0.196105	0.22657	0.0304654
chr13:20404741:20405904:clu_6573_-	-0.247831	0.0167116	0.0166419	-6.97412e-05
chr13:20404741:20413282:clu_6573_-	-0.25594	0.972537	0.960657	-0.0118806
chr13:20406128:20413282:clu_6573_-	0.503771	0.0107511	0.0227015	0.0119504
chr13:20413387:20418398:clu_6574_-	-0.23209	0.0339104	0.0317294	-0.00218098
chr13:20413387:20432102:clu_6574_-	-0.17648	0.95004	0.939771	-0.0102687
chr13:20419084:20432102:clu_6574_-	0.408571	0.01605	0.0284997	0.0124497
chr13:20432296:20439593:clu_6575_-	0.0929728	0.523543	0.524237	0.000693851
chr13:20432296:20489370:clu_6575_-	0.0171842	0.0690921	0.0641341	-0.00495799
chr13:20439754:20472966:clu_6575_-	-0.114449	0.0102412	0.00833378	-0.00190738
chr13:20439754:20476871:clu_6575_-	0.0740916	0.0153338	0.0150669	-0.000266861
chr13:20439754:20489370:clu_6575_-	0.126697	0.32335	0.334885	0.0115341
chr13:20459232:20489370:clu_6575_-	0.725559	0.00413312	0.0077908	0.00365768
chr13:20473074:20476871:clu_6575_-	-0.0520501	0.00619356	0.00536455	-0.000829015
chr13:20473074:20489370:clu_6575_-	-0.0536783	0.00810749	0.00701087	-0.00109662
chr13:20476992:20477183:clu_6575_-	-0.00978347	0.00855331	0.00772828	-0.000825028
chr13:20476992:20489370:clu_6575_-	-1.25543	0.013558	0.00352509	-0.010033
chr13:20477300:20489370:clu_6575_-	0.0407698	0.00623708	0.00592769	-0.000309396
chr13:20480859:20489370:clu_6575_-	0.408112	0.0116573	0.0159969	0.00433961
chr13:20489496:20491666:clu_6576_-	0.2837	0.00957145	0.0167584	0.00718698
chr13:20489496:20512443:clu_6576_-	-0.2837	0.990429	0.983242	-0.00718698
chr13:20512550:20513451:clu_6577_-	0.0829788	0.039597	0.0448877	0.00529078
chr13:20512550:20515721:clu_6577_-	0.214215	0.106837	0.138097	0.0312595
chr13:20512550:20525754:clu_6577_-	-0.0832827	0.664083	0.637503	-0.0265807
chr13:20513681:20515721:clu_6577_-	-0.256967	0.0952103	0.0768269	-0.0183834
chr13:20515820:20525754:clu_6577_-	0.0430562	0.0942722	0.102686	0.00841382
chr13:20729216:20731841:clu_6578_-	-0.20084	0.352996	0.280565	-0.0724308
chr13:20729216:20757455:clu_6578_-	-0.626508	0.0451992	0.0234709	-0.0217283
chr13:20732121:20737723:clu_6578_-	0.0986786	0.323635	0.347055	0.0234202
chr13:20732121:20757455:clu_6578_-	0.522452	0.0376933	0.0617519	0.0240586
chr13:20737805:20757455:clu_6578_-	0.206217	0.240477	0.287157	0.0466803
chr13:20800990:20807457:clu_6579_-	-0.100778	0.622665	0.55291	-0.0697551
chr13:20800990:20808436:clu_6579_-	-0.133744	0.0560708	0.0481748	-0.00789604
chr13:20807634:20808436:clu_6579_-	0.234521	0.321264	0.398915	0.0776511
chr13:20843886:20855627:clu_6580_-	-0.0996161	0.445475	0.468788	0.0233138
chr13:20843886:20862717:clu_6580_-	0.328767	0.0268803	0.0434143	0.016534
chr13:20855765:20862717:clu_6580_-	-0.229151	0.527645	0.487797	-0.0398478
chr13:20862858:20862969:clu_6581_-	0.31015	0.287538	0.359577	0.0720395
chr13:20862858:20868596:clu_6581_-	0.0171638	0.430324	0.401468	-0.0288562
chr13:20863123:20868596:clu_6581_-	-0.0138961	0.212872	0.192524	-0.0203481
chr13:20863139:20868596:clu_6581_-	-0.313418	0.069266	0.0464307	-0.0228352
chr13:21391854:21392959:clu_6582_-	0.015557	0.225655	0.236017	0.0103612
chr13:21391854:21400373:clu_6582_-	-0.0721214	0.60661	0.581203	-0.0254067
chr13:21392994:21400373:clu_6582_-	0.0565644	0.167735	0.18278	0.0150455
chr13:21413772:21418207:clu_6583_-	0.186789	0.0361672	0.0499886	0.0138213
chr13:21413772:21421061:clu_6583_-	-0.323021	0.255791	0.212341	-0.0434506
chr13:21413772:21425652:clu_6583_-	0.102414	0.143254	0.181978	0.0387238
chr13:21413772:21459054:clu_6583_-	0.251185	0.0309237	0.0455841	0.0146604
chr13:21418286:21421061:clu_6583_-	-0.285193	0.0204612	0.0176404	-0.00282085
chr13:21421164:21425652:clu_6583_-	-0.30994	0.228437	0.19213	-0.0363069
chr13:21425678:21445908:clu_6583_-	-0.146854	0.0200693	0.0198696	-0.000199746
chr13:21425678:21454528:clu_6583_-	-0.0588706	0.055823	0.0603504	0.00452736
chr13:21425678:21459054:clu_6583_-	-0.184718	0.169858	0.161919	-0.00793892
chr13:21454570:21455400:clu_6583_-	0.263148	0.0174882	0.0260893	0.00860112
chr13:21454570:21459054:clu_6583_-	0.259509	0.0127234	0.0189122	0.00618874
chr13:21455466:21459054:clu_6583_-	0.245551	0.00900433	0.0131986	0.00419423
chr13:21376655:21378661:clu_6584_-	0.0361179	0.226094	0.241132	0.0150377
chr13:21376655:21381434:clu_6584_-	-0.110616	0.527571	0.485871	-0.0417005
chr13:21378738:21381434:clu_6584_-	0.0744977	0.246334	0.272997	0.0266629
chr13:21381546:21381901:clu_6586_-	-0.702222	0.0881019	0.0384469	-0.049655
chr13:21381546:21382920:clu_6586_-	0.22749	0.125544	0.138816	0.0132723
chr13:21381549:21381901:clu_6586_-	0.19406	0.194232	0.207705	0.0134731
chr13:21381549:21382920:clu_6586_-	0.282881	0.326588	0.381682	0.0550935
chr13:21381945:21382920:clu_6586_-	-0.002209	0.265534	0.23335	-0.032184
chr13:21495318:21496052:clu_6587_-	-0.023713	0.547484	0.549251	0.00176747
chr13:21495318:21502926:clu_6587_-	0.0132604	0.0147519	0.0153569	0.000605053
chr13:21495842:21496052:clu_6587_-	0.044723	0.0101283	0.0108808	0.000752426
chr13:21496160:21502926:clu_6587_-	-0.0342705	0.427636	0.424511	-0.00312495
chr13:21514418:21515534:clu_6588_-	-0.0245839	0.133758	0.139687	0.00592978
chr13:21514418:21521245:clu_6588_-	-0.0822232	0.835353	0.823524	-0.0118288
chr13:21515561:21521245:clu_6588_-	0.106807	0.0308897	0.0367888	0.00589904
chr13:21539688:21547837:clu_6589_-	0.361102	0.0174327	0.0352428	0.01781
chr13:21539688:21566797:clu_6589_-	-0.361102	0.982567	0.964757	-0.01781
chr13:21566944:21603939:clu_6590_-	-0.0474036	0.949445	0.944696	-0.00474949
chr13:21566944:21670597:clu_6590_-	0.0474036	0.0505549	0.0553044	0.00474949
chr13:22873274:22876298:clu_6591_-	0.304129	0.223939	0.309983	0.0860444
chr13:22873274:22894606:clu_6591_-	-0.0656573	0.432384	0.413506	-0.0188774
chr13:22876474:22894606:clu_6591_-	-0.238472	0.343678	0.276511	-0.067167
chr13:23329484:23353785:clu_6592_-	0.245947	0.0083329	0.0116611	0.00332819
chr13:23341690:23346811:clu_6592_-	-0.02512	0.285615	0.30479	0.0191752
chr13:23341690:23353785:clu_6592_-	-0.183979	0.423557	0.385603	-0.0379542
chr13:23346837:23353785:clu_6592_-	-0.0368483	0.282495	0.297946	0.0154508
chr13:23368487:23371078:clu_6593_-	-0.0367755	0.459846	0.450632	-0.00921382
chr13:23368487:23375119:clu_6593_-	0.0371146	0.0101621	0.0107222	0.000560086
chr13:23371165:23375119:clu_6593_-	-0.00033912	0.529992	0.538646	0.00865373
chr13:23375269:23375352:clu_6594_-	-0.164949	0.168248	0.126973	-0.0412753
chr13:23375269:23411220:clu_6594_-	0.164949	0.831752	0.873027	0.0412753
chr13:23411740:23433394:clu_6595_-	-0.107901	0.0640162	0.0522395	-0.0117767
chr13:23411740:23433615:clu_6595_-	0.107901	0.935984	0.947761	0.0117767
chr13:23760217:23805950:clu_6596_-	0.333833	0.687761	0.811125	0.123364
chr13:23798855:23805950:clu_6596_-	-0.333833	0.312239	0.188875	-0.123364
chr13:23841488:23858860:clu_6597_-	-0.130888	0.390502	0.368863	-0.0216389
chr13:23841488:23862302:clu_6597_-	0.304783	0.14338	0.209382	0.0660022
chr13:23858912:23862302:clu_6597_-	-0.173895	0.466119	0.421755	-0.0443633
chr13:24925894:24940477:clu_6599_-	0.982573	0.0478039	0.13474	0.0869361
chr13:24934663:24937577:clu_6599_-	-0.4292	0.52181	0.358443	-0.163367
chr13:24934663:24940477:clu_6599_-	-0.122279	0.103253	0.0964063	-0.00684688
chr13:24937770:24940477:clu_6599_-	0.275543	0.276221	0.383911	0.10769
chr13:24937770:24940507:clu_6599_-	-0.706638	0.0509121	0.0264996	-0.0244125
chr13:24942108:24942932:clu_6600_-	-0.0125194	0.43551	0.435784	0.000273721
chr13:24942108:24951397:clu_6600_-	0.0378446	0.101814	0.10714	0.00532636
chr13:24943021:24951397:clu_6600_-	-0.0253252	0.462676	0.457076	-0.00560008
chr13:24951488:24954777:clu_6601_-	0.293827	0.118965	0.192072	0.0731075
chr13:24951488:24968206:clu_6601_-	-0.509813	0.496101	0.358592	-0.13751
chr13:24954869:24967392:clu_6601_-	-0.015485	0.0749123	0.0887701	0.0138578
chr13:24954869:24968206:clu_6601_-	0.746313	0.075638	0.191999	0.116361
chr13:24967453:24968206:clu_6601_-	-0.514842	0.234383	0.168567	-0.0658163
chr13:25249492:25250220:clu_6603_-	0.314362	0.0140845	0.0260898	0.0120053
chr13:25249492:25251649:clu_6603_-	-0.314362	0.985916	0.97391	-0.0120053
chr13:26215592:26218435:clu_6604_-	0.360547	0.0188057	0.0379238	0.0191181
chr13:26215592:26218511:clu_6604_-	-0.360547	0.981194	0.962076	-0.0191181
chr13:26219663:26221248:clu_6605_-	-0.0612853	0.0119323	0.0105704	-0.00136192
chr13:26219667:26221248:clu_6605_-	0.0612853	0.988068	0.98943	0.00136192
chr13:26221330:26221514:clu_6606_-	0.275867	0.0229319	0.03233	0.00939812
chr13:26221330:26221782:clu_6606_-	-0.296105	0.375749	0.298992	-0.0767572
chr13:26221330:26221835:clu_6606_-	-0.0375463	0.125801	0.129639	0.00383811
chr13:26221330:26222003:clu_6606_-	0.0577836	0.475518	0.539039	0.063521
chr13:26758916:26760579:clu_6607_-	-0.329977	0.223293	0.170153	-0.0531402
chr13:26759438:26760579:clu_6607_-	0.0800814	0.180345	0.207088	0.0267427
chr13:26759835:26760579:clu_6607_-	0.292909	0.0426278	0.0605582	0.0179304
chr13:26759842:26760579:clu_6607_-	-0.043014	0.553733	0.5622	0.00846708
chr13:27095830:27101486:clu_6608_-	0.0120607	0.056584	0.0591981	0.00261413
chr13:27095830:27105731:clu_6608_-	-0.0392923	0.896504	0.890973	-0.00553164
chr13:27101568:27105731:clu_6608_-	0.0272316	0.0469115	0.049829	0.00291751
chr13:27440449:27441017:clu_6609_-	0.057234	0.0602648	0.0677281	0.0074633
chr13:27440449:27445088:clu_6609_-	-0.0743801	0.871972	0.85911	-0.0128627
chr13:27441077:27445088:clu_6609_-	0.0171461	0.0677628	0.0731622	0.00539936
chr13:27445156:27449852:clu_6610_-	0.0967381	0.0616065	0.0707658	0.00915934
chr13:27445156:27450064:clu_6610_-	-0.0360889	0.244616	0.246034	0.00141847
chr13:27445156:27450142:clu_6610_-	0.0232913	0.165889	0.177058	0.0111696
chr13:27445156:27450509:clu_6610_-	-0.0839406	0.527889	0.506142	-0.0217474
chr13:29553860:29586725:clu_6612_-	-0.082413	0.150484	0.135662	-0.0148219
chr13:29553860:29595144:clu_6612_-	0.0443936	0.0736304	0.0753524	0.00172195
chr13:29553860:29595416:clu_6612_-	0.0380194	0.775885	0.788985	0.0131
chr13:29772198:29777155:clu_6613_-	-0.0713704	0.53106	0.545879	0.014819
chr13:29772198:29849512:clu_6613_-	0.830767	0.00241391	0.00611601	0.00370209
chr13:29777263:29849034:clu_6613_-	-0.622794	0.0033869	0.00200574	-0.00138116
chr13:29777263:29849512:clu_6613_-	-0.136603	0.463139	0.445999	-0.01714
chr13:30208738:30210316:clu_6614_-	0.337472	0.509683	0.510747	0.00106443
chr13:30208738:30227412:clu_6614_-	-0.687311	0.0125245	0.00450412	-0.00802041
chr13:30210442:30227412:clu_6614_-	0.349839	0.477793	0.484749	0.00695598
chr13:30241086:30251931:clu_6615_-	0.225028	0.012171	0.0155867	0.00341572
chr13:30241086:30255447:clu_6615_-	0.0118633	0.220997	0.228686	0.00768866
chr13:30241086:30280063:clu_6615_-	-0.222803	0.091902	0.0752079	-0.0166941
chr13:30255615:30280063:clu_6615_-	-0.0140882	0.67493	0.68052	0.00558972
chr13:30283791:30306679:clu_6616_-	-0.0537965	0.152687	0.149577	-0.00311008
chr13:30283791:30306713:clu_6616_-	-0.336724	0.147469	0.108866	-0.0386038
chr13:30283791:30306940:clu_6616_-	0.482789	0.111707	0.187146	0.0754386
chr13:30283791:30307331:clu_6616_-	-0.0922687	0.588136	0.554411	-0.0337247
chr13:30461533:30461639:clu_6617_-	-0.270217	0.0133723	0.0089578	-0.00441448
chr13:30461533:30462538:clu_6617_-	0.134902	0.975607	0.979968	0.00436065
chr13:30461688:30462538:clu_6617_-	0.135315	0.0110204	0.0110742	5.38302e-05
chr13:30463694:30463786:clu_6618_-	-0.911016	0.0122037	0.00392078	-0.00828287
chr13:30463694:30464161:clu_6618_-	0.182784	0.0252797	0.0242486	-0.00103114
chr13:30463694:30464168:clu_6618_-	-0.19385	0.0063406	0.00417325	-0.00216735
chr13:30463694:30465073:clu_6618_-	0.0452241	0.00638888	0.00534069	-0.00104819
chr13:30463694:30465796:clu_6618_-	0.209369	0.681551	0.671364	-0.010187
chr13:30463694:30617216:clu_6618_-	0.31624	0.231381	0.25363	0.0222493
chr13:30463694:30617490:clu_6618_-	0.657275	0.0141592	0.0218285	0.00766922
chr13:30463694:30617712:clu_6618_-	-0.167338	0.0148153	0.0100131	-0.0048022
chr13:30463694:30618218:clu_6618_-	-0.138689	0.00788092	0.00548122	-0.0023997
chr13:31141259:31143792:clu_6620_-	0.0370381	0.504722	0.518619	0.0138971
chr13:31141259:31145563:clu_6620_-	-0.0184522	0.00705459	0.00685755	-0.000197042
chr13:31143923:31145563:clu_6620_-	-0.0185859	0.488223	0.474523	-0.0137
chr13:31158863:31161476:clu_6621_-	0.138725	0.967898	0.975485	0.00758709
chr13:31158863:31161982:clu_6621_-	-0.138725	0.0321016	0.0245145	-0.00758709
chr13:32403200:32403656:clu_6622_-	-0.290474	0.104935	0.0630993	-0.0418355
chr13:32403200:32404203:clu_6622_-	0.42206	0.355575	0.435999	0.0804239
chr13:32403200:32404321:clu_6622_-	0.207873	0.441296	0.436782	-0.00451463
chr13:32403761:32404203:clu_6622_-	-0.0324261	0.0323376	0.0251699	-0.00716772
chr13:32403761:32404321:clu_6622_-	-0.307033	0.0658563	0.0389503	-0.0269061
chr13:32404271:32407250:clu_6623_-	-0.108076	0.174064	0.190439	0.0163746
chr13:32404271:32407645:clu_6623_-	0.571603	0.0284155	0.0613454	0.0329299
chr13:32404397:32407250:clu_6623_-	-0.147472	0.242156	0.254702	0.0125457
chr13:32407338:32407645:clu_6623_-	-0.316056	0.555364	0.493514	-0.0618503
chr13:32407772:32411528:clu_6624_-	-0.0569233	0.0283314	0.030208	0.00187657
chr13:32407772:32415959:clu_6624_-	0.297952	0.0478661	0.0727784	0.0249122
chr13:32407772:32427904:clu_6624_-	-0.153698	0.851067	0.823737	-0.0273299
chr13:32416029:32427904:clu_6624_-	0.184498	0.0215565	0.0292603	0.00770385
chr13:32425955:32427904:clu_6624_-	-0.271829	0.0511789	0.0440161	-0.00716277
chr13:32436405:32438445:clu_6625_-	-0.208783	0.0449151	0.0471609	0.00224585
chr13:32436405:32438652:clu_6625_-	-0.287114	0.932932	0.905777	-0.0271542
chr13:32438571:32438652:clu_6625_-	0.495897	0.0221533	0.0470616	0.0249083
chr13:32444126:32480590:clu_6626_-	-0.0318978	0.0418309	0.0411463	-0.00068456
chr13:32444126:32517857:clu_6626_-	0.0353211	0.0388047	0.0408236	0.00201888
chr13:32444126:32535769:clu_6626_-	0.0356737	0.00572944	0.00602965	0.000300209
chr13:32478048:32480590:clu_6626_-	0.0147637	0.0252407	0.0260136	0.000772887
chr13:32480637:32517857:clu_6626_-	-0.00938915	0.056793	0.0571352	0.000342255
chr13:32527532:32535769:clu_6626_-	-0.191732	0.218166	0.182896	-0.0352692
chr13:32527532:32538618:clu_6626_-	0.0396247	0.0210909	0.0222839	0.00119298
chr13:32527532:32538683:clu_6626_-	0.0317498	0.20727	0.217277	0.0100062
chr13:32537027:32538618:clu_6626_-	0.0390631	0.286638	0.302681	0.0160433
chr13:32537027:32538683:clu_6626_-	0.0368231	0.0984368	0.103714	0.00527701
chr13:32522270:32522935:clu_6627_-	0.265017	0.00988392	0.0150966	0.0052127
chr13:32522270:32527408:clu_6627_-	-0.148223	0.673539	0.680526	0.00698737
chr13:32522270:32527458:clu_6627_-	-0.204575	0.31028	0.296322	-0.0139589
chr13:32523082:32527408:clu_6627_-	0.0877815	0.00629704	0.0080559	0.00175886
chr13:33142373:33158686:clu_6628_-	-0.0735128	0.0382207	0.0331682	-0.00505251
chr13:33142373:33165337:clu_6628_-	0.0735128	0.961779	0.966832	0.00505251
chr13:33167622:33205819:clu_6629_-	0.176706	0.543179	0.608732	0.0655529
chr13:33167622:33285470:clu_6629_-	-0.149097	0.249521	0.201882	-0.0476399
chr13:33167622:33350290:clu_6629_-	-0.0276083	0.2073	0.189387	-0.017913
chr13:35774699:35788212:clu_6630_-	0.0378015	0.341298	0.353913	0.0126155
chr13:35774699:35793366:clu_6630_-	-0.0539511	0.325085	0.307548	-0.0175372
chr13:35788285:35793366:clu_6630_-	0.0161496	0.333617	0.338539	0.00492168
chr13:35836138:35839092:clu_6631_-	0.0335909	0.0177118	0.0189194	0.00120751
chr13:35836141:35839092:clu_6631_-	-0.0335909	0.982288	0.981081	-0.00120751
chr13:35839176:35854499:clu_6632_-	0.131736	0.96605	0.973707	0.00765668
chr13:35850776:35854499:clu_6632_-	-0.131736	0.0339496	0.0262929	-0.00765668
chr13:35854593:35855510:clu_6633_-	0.147147	0.356342	0.426295	0.0699534
chr13:35854593:35871224:clu_6633_-	-0.147147	0.643658	0.573705	-0.0699534
chr13:35808317:35809018:clu_6634_-	0.318916	0.00181275	0.00273014	0.000917389
chr13:35808320:35809018:clu_6634_-	-0.0999642	0.469957	0.465573	-0.00438419
chr13:35808320:35810835:clu_6634_-	-0.135181	0.0029481	0.00281953	-0.000128567
chr13:35809095:35810835:clu_6634_-	-0.0837702	0.525282	0.528877	0.00359537
chr13:36126156:36131114:clu_6635_-	-0.064442	0.963035	0.958163	-0.00487213
chr13:36126156:36131770:clu_6635_-	0.064442	0.0369652	0.0418373	0.00487213
chr13:36865758:36867273:clu_6637_-	0.106756	0.236381	0.266566	0.0301846
chr13:36865758:36872658:clu_6637_-	-0.0553914	0.452701	0.434094	-0.0186077
chr13:36867383:36872658:clu_6637_-	-0.0513648	0.310918	0.299341	-0.0115769
chr13:36993672:36994989:clu_6638_-	0.150529	0.428877	0.468939	0.0400615
chr13:36993672:36995425:clu_6638_-	-0.155622	0.0633031	0.0509622	-0.0123408
chr13:36995035:36995425:clu_6638_-	0.00509327	0.50782	0.480099	-0.0277206
chr13:37009809:37010552:clu_6639_-	0.0908032	0.266366	0.296166	0.0297995
chr13:37009809:37012192:clu_6639_-	-5.60419e-05	0.267561	0.271656	0.00409474
chr13:37010655:37012192:clu_6639_-	-0.0907471	0.466073	0.432179	-0.0338943
chr13:37017328:37019342:clu_6640_-	0.510386	0.0775725	0.18923	0.111657
chr13:37017364:37019342:clu_6640_-	-0.510386	0.922427	0.81077	-0.111657
chr13:37022080:37024035:clu_6641_-	0.0591919	0.324365	0.350828	0.0264634
chr13:37023044:37024035:clu_6641_-	-0.0591919	0.675635	0.649172	-0.0264634
chr13:37045373:37047535:clu_6642_-	-0.0512167	0.770786	0.752189	-0.018597
chr13:37045376:37047535:clu_6642_-	0.0512167	0.229214	0.247811	0.018597
chr13:37047936:37048564:clu_6643_-	0.245869	0.356583	0.412903	0.05632
chr13:37047936:37051488:clu_6643_-	-0.416465	0.217913	0.130114	-0.0877994
chr13:37048599:37051488:clu_6643_-	0.170596	0.425504	0.456983	0.0314794
chr13:39012233:39012691:clu_6644_-	-0.252973	0.465315	0.39144	-0.0738748
chr13:39012233:39017500:clu_6644_-	0.222853	0.0487788	0.0660387	0.0172599
chr13:39014476:39017500:clu_6644_-	0.0301198	0.485906	0.542521	0.0566149
chr13:39031631:39034131:clu_6645_-	-0.0489857	0.430095	0.418763	-0.0113317
chr13:39031631:39037198:clu_6645_-	0.0754741	0.128372	0.141556	0.0131835
chr13:39034196:39037198:clu_6645_-	-0.0264884	0.441533	0.439681	-0.00185184
chr13:39601390:39602883:clu_6646_-	-0.0974382	0.981302	0.97737	-0.00393206
chr13:39601390:39603034:clu_6646_-	0.0974382	0.0186981	0.0226302	0.00393206
chr13:40836885:40837070:clu_6648_-	-0.477465	0.0362534	0.0235542	-0.0126991
chr13:40836885:40854661:clu_6648_-	0.636675	0.0545083	0.107907	0.0533984
chr13:40836885:40855755:clu_6648_-	0.332002	0.0531156	0.0775336	0.024418
chr13:40836885:40908159:clu_6648_-	0.568908	0.035072	0.0648806	0.0298087
chr13:40854934:40855755:clu_6648_-	-0.263261	0.100689	0.0810456	-0.0196432
chr13:40855815:40908159:clu_6648_-	-0.408998	0.0620365	0.0431621	-0.0188744
chr13:40855815:40921619:clu_6648_-	0.20448	0.0334957	0.0430402	0.00954454
chr13:40908212:40912514:clu_6648_-	0.0332564	0.054105	0.0585817	0.00447667
chr13:40908212:40921619:clu_6648_-	-0.518119	0.115314	0.071936	-0.0433778
chr13:40921531:40921619:clu_6648_-	-0.107477	0.455411	0.428359	-0.0270518
chr13:41254620:41257673:clu_6649_-	-0.0326607	0.133094	0.107556	-0.0255379
chr13:41254620:41260493:clu_6649_-	0.268797	0.740839	0.809323	0.068484
chr13:41257796:41260493:clu_6649_-	-0.236136	0.126067	0.0831209	-0.0429461
chr13:41671147:41675215:clu_6651_-	0.320037	0.431171	0.494826	0.0636551
chr13:41671147:41685047:clu_6651_-	-0.411003	0.0388251	0.0214501	-0.017375
chr13:41675296:41685047:clu_6651_-	0.0909652	0.530004	0.483724	-0.0462801
chr13:41691445:41691874:clu_6652_-	-0.115678	0.909325	0.888357	-0.0209682
chr13:41691467:41691874:clu_6652_-	0.115678	0.0906746	0.111643	0.0209682
chr13:41727313:41729542:clu_6653_-	-0.0222417	0.458247	0.449593	-0.00865438
chr13:41727313:41732080:clu_6653_-	0.00930764	0.0390192	0.0395093	0.000490124
chr13:41729677:41732080:clu_6653_-	0.012934	0.502734	0.510898	0.00816426
chr13:41778056:41783795:clu_6654_-	-0.0162684	0.480578	0.473718	-0.00686061
chr13:41778056:41787437:clu_6654_-	0.00485458	0.0144544	0.0145522	9.78154e-05
chr13:41783901:41787437:clu_6654_-	0.0114138	0.504967	0.51173	0.0067628
chr13:41787543:41793439:clu_6655_-	0.0301219	0.0451611	0.0489206	0.00375955
chr13:41787543:41811225:clu_6655_-	-0.0613101	0.880434	0.870394	-0.0100396
chr13:41793642:41811225:clu_6655_-	0.0311882	0.074405	0.080685	0.00628003
chr13:41816775:41818766:clu_6656_-	0.236092	0.0101249	0.0247598	0.0146349
chr13:41816775:41819218:clu_6656_-	-0.691492	0.981289	0.949095	-0.0321938
chr13:41818859:41819218:clu_6656_-	0.4554	0.00858585	0.0261447	0.0175589
chr13:41833531:41837119:clu_6657_-	-0.218555	0.0639331	0.0542959	-0.00963725
chr13:41833531:41865736:clu_6657_-	-0.0575096	0.906122	0.904001	-0.00212134
chr13:41837250:41865736:clu_6657_-	0.276065	0.0299444	0.041703	0.0117586
chr13:41868477:41869060:clu_6658_-	-0.0840833	0.125345	0.108039	-0.0173056
chr13:41868477:41883387:clu_6658_-	0.0840833	0.874655	0.891961	0.0173056
chr13:41887361:41891420:clu_6659_-	-0.11535	0.429869	0.410419	-0.0194491
chr13:41887361:41907586:clu_6659_-	0.15873	0.0201222	0.0252696	0.00514746
chr13:41891587:41907586:clu_6659_-	-0.0433803	0.550009	0.564311	0.0143016
chr13:41912168:41949936:clu_6660_-	-0.182006	0.572974	0.523721	-0.0492531
chr13:41912168:41960853:clu_6660_-	0.189981	0.0494023	0.0655034	0.0161011
chr13:41950013:41960853:clu_6660_-	-0.00797539	0.377624	0.410776	0.033152
chr13:43322501:43326419:clu_6661_-	0.055635	0.38472	0.378163	-0.00655687
chr13:43322501:43344538:clu_6661_-	-0.200821	0.125988	0.0958266	-0.0301614
chr13:43326525:43344538:clu_6661_-	0.145186	0.489292	0.52601	0.0367183
chr13:43412053:43412417:clu_6662_-	0.204283	0.0183437	0.0191771	0.000833393
chr13:43412053:43412845:clu_6662_-	0.205957	0.556064	0.582301	0.0262372
chr13:43412053:43484009:clu_6662_-	-0.168289	0.0186542	0.0134359	-0.00521831
chr13:43412455:43412845:clu_6662_-	-0.366766	0.0209114	0.0123502	-0.00856114
chr13:43412988:43484009:clu_6662_-	0.124815	0.386027	0.372735	-0.0132911
chr13:43484152:43505492:clu_6663_-	0.204504	0.56335	0.538708	-0.024642
chr13:43484152:43667442:clu_6663_-	-0.268544	0.0893886	0.0532617	-0.0361269
chr13:43484152:43667468:clu_6663_-	-0.462696	0.0606614	0.0297664	-0.030895
chr13:43484152:43667479:clu_6663_-	0.526736	0.2866	0.378264	0.0916639
chr13:43667544:43756286:clu_6664_-	0.206746	0.133646	0.147508	0.0138618
chr13:43667544:43786652:clu_6664_-	0.203175	0.517032	0.568625	0.0515925
chr13:43756425:43758699:clu_6664_-	-0.0272195	0.0300246	0.0262256	-0.00379894
chr13:43756425:43761729:clu_6664_-	-0.0880929	0.144057	0.118399	-0.0256585
chr13:43756425:43786652:clu_6664_-	0.0431393	0.0910799	0.0853548	-0.00572508
chr13:43786168:43786652:clu_6664_-	-0.337748	0.08416	0.0538882	-0.0302718
chr13:44097074:44137103:clu_6667_-	-0.261652	0.494422	0.366882	-0.12754
chr13:44107217:44137103:clu_6667_-	0.261652	0.505578	0.633118	0.12754
chr13:44436095:44436504:clu_6668_-	0.055545	0.871412	0.855071	-0.0163406
chr13:44436095:44437176:clu_6668_-	-0.277955	0.00911635	0.00640859	-0.00270776
chr13:44436095:44573163:clu_6668_-	0.22241	0.119472	0.13852	0.0190483
chr13:44576246:44576435:clu_6669_-	-0.0446889	0.452722	0.435974	-0.0167473
chr13:44576246:44576657:clu_6669_-	-0.0934629	0.287572	0.263751	-0.0238211
chr13:44576246:44577057:clu_6669_-	0.138152	0.259706	0.300274	0.0405684
chr13:45340184:45340712:clu_6670_-	-0.0247684	0.572878	0.55501	-0.0178686
chr13:45340184:45341042:clu_6670_-	-0.0240163	0.00536123	0.00519792	-0.000163314
chr13:45340785:45341042:clu_6670_-	0.0487847	0.421761	0.439793	0.018032
chr13:45396318:45398940:clu_6671_-	0.59919	0.0907015	0.248483	0.157782
chr13:45397338:45398940:clu_6671_-	-0.59919	0.909298	0.751517	-0.157782
chr13:45405977:45408927:clu_6672_-	0.215796	0.475765	0.580249	0.104485
chr13:45405977:45411362:clu_6672_-	0.0154577	0.049803	0.0497132	-8.97462e-05
chr13:45409074:45411362:clu_6672_-	-0.231253	0.474432	0.370037	-0.104395
chr13:45965429:45967504:clu_6674_-	-0.0583325	0.416331	0.388287	-0.028044
chr13:45965432:45967504:clu_6674_-	0.0583325	0.583669	0.611713	0.028044
chr13:45975838:45976182:clu_6675_-	0.00241891	0.232502	0.252878	0.0203763
chr13:45975838:45976212:clu_6675_-	0.169842	0.0240955	0.0309836	0.0068881
chr13:45975838:45979813:clu_6675_-	-0.146781	0.580754	0.544102	-0.0366516
chr13:45976265:45979813:clu_6675_-	-0.0254805	0.162649	0.172036	0.00938718
chr13:46020557:46038897:clu_6676_-	0.0254997	0.0178637	0.0187808	0.000917116
chr13:46020557:46042164:clu_6676_-	-0.0254997	0.982136	0.981219	-0.000917116
chr13:46045513:46051932:clu_6677_-	-0.107344	0.0818899	0.0742211	-0.00766879
chr13:46045513:46052404:clu_6677_-	0.109701	0.132524	0.149229	0.016705
chr13:46045513:46052698:clu_6677_-	-0.229045	0.0267909	0.0214996	-0.0052913
chr13:46045516:46051932:clu_6677_-	0.174049	0.106939	0.128422	0.0214834
chr13:46045516:46052404:clu_6677_-	-0.0181977	0.395146	0.391535	-0.00361107
chr13:46045516:46052698:clu_6677_-	0.247884	0.0507843	0.06566	0.0148756
chr13:46051986:46052404:clu_6677_-	0.0944266	0.0324961	0.0360377	0.00354154
chr13:46051989:46052404:clu_6677_-	-0.271473	0.173429	0.133395	-0.0400344
chr13:46771496:46777456:clu_6678_-	0.0949041	0.98227	0.98529	0.00302012
chr13:46775692:46777456:clu_6678_-	-0.0949041	0.0177301	0.0147099	-0.00302012
chr13:46787109:46790597:clu_6679_-	-0.152588	0.00751972	0.00623534	-0.00128437
chr13:46787109:46791346:clu_6679_-	0.0354257	0.985779	0.986488	0.000708444
chr13:46790661:46791346:clu_6679_-	0.117162	0.0067008	0.00727673	0.000575931
chr13:46793444:46797105:clu_6680_-	0.0943489	0.933286	0.944117	0.0108313
chr13:46793444:46797224:clu_6680_-	-0.0943489	0.0667141	0.0558828	-0.0108313
chr13:47988981:47994800:clu_6681_-	0.25482	0.00509226	0.00619724	0.00110498
chr13:47988981:47996843:clu_6681_-	0.0792032	0.61101	0.623831	0.0128203
chr13:47988981:48001180:clu_6681_-	-0.394863	0.00765586	0.0048655	-0.00279036
chr13:47994896:47996843:clu_6681_-	-0.199061	0.00636024	0.00491635	-0.00144389
chr13:47997023:48000890:clu_6681_-	0.231394	0.00556944	0.00662103	0.00105159
chr13:47997023:48001180:clu_6681_-	0.0285073	0.364312	0.353569	-0.0107426
chr13:48053491:48077153:clu_6683_-	0.460911	0.00997865	0.0119166	0.00193798
chr13:48053491:48079844:clu_6683_-	-0.391467	0.0139711	0.00711426	-0.00685687
chr13:48077311:48079615:clu_6683_-	-0.362494	0.0093126	0.00488149	-0.00443111
chr13:48077311:48079844:clu_6683_-	0.29305	0.966738	0.976088	0.00935001
chr13:48090418:48094954:clu_6684_-	-0.152638	0.910721	0.890309	-0.0204112
chr13:48090418:48095060:clu_6684_-	0.0660369	0.0465938	0.0566831	0.0100893
chr13:48090418:48129622:clu_6684_-	0.0866015	0.0426855	0.0530074	0.0103219
chr13:48490251:48492440:clu_6685_-	0.355201	0.0724708	0.137177	0.0647061
chr13:48490251:48496191:clu_6685_-	-0.355201	0.927529	0.862823	-0.0647061
chr13:48515741:48521898:clu_6686_-	0.0951126	0.401228	0.419498	0.0182704
chr13:48515741:48533028:clu_6686_-	0.276504	0.314355	0.394037	0.079682
chr13:48524757:48533028:clu_6686_-	-0.371617	0.284417	0.186465	-0.0979523
chr13:49382941:49401133:clu_6687_-	0.106736	0.410946	0.434158	0.023212
chr13:49382941:49401395:clu_6687_-	-0.03734	0.0558039	0.0510454	-0.00475854
chr13:49382941:49433318:clu_6687_-	0.0202319	0.514518	0.498535	-0.0159832
chr13:49401270:49401395:clu_6687_-	-0.0896276	0.018732	0.0162617	-0.00247023
chr13:49433390:49434086:clu_6688_-	-0.0964917	0.0821528	0.0687255	-0.0134273
chr13:49433393:49434086:clu_6688_-	0.0964917	0.917847	0.931274	0.0134273
chr13:49567320:49580505:clu_6689_-	-0.0933079	0.457942	0.444604	-0.0133385
chr13:49567320:49585444:clu_6689_-	0.214682	0.0442176	0.0584139	0.0141963
chr13:49567323:49580505:clu_6689_-	-0.393632	0.0642957	0.0462291	-0.0180666
chr13:49580580:49585444:clu_6689_-	0.310575	0.0141081	0.0205133	0.00640519
chr13:49580584:49585444:clu_6689_-	-0.0383169	0.419436	0.43024	0.0108036
chr13:49661208:49663057:clu_6690_-	0.0945664	0.426027	0.454185	0.028158
chr13:49661208:49691254:clu_6690_-	-0.0302325	0.0366646	0.0345019	-0.00216269
chr13:49663195:49669777:clu_6690_-	0.0364309	0.147345	0.148212	0.0008669
chr13:49663195:49691254:clu_6690_-	0.127342	0.188201	0.207326	0.0191241
chr13:49669846:49691254:clu_6690_-	-0.228107	0.201762	0.155776	-0.0459863
chr13:49915160:49918093:clu_6691_-	-0.245439	0.0203102	0.0159526	-0.00435754
chr13:49915160:49921478:clu_6691_-	-0.00707411	0.935643	0.932716	-0.00292639
chr13:49918221:49921478:clu_6691_-	-0.329999	0.0258852	0.018683	-0.00720219
chr13:49920243:49921478:clu_6691_-	0.582512	0.0181621	0.0326482	0.0144861
chr13:49921580:49927919:clu_6692_-	-0.236388	0.304505	0.250449	-0.054056
chr13:49921580:49936130:clu_6692_-	0.0336762	0.00820581	0.00884166	0.00063585
chr13:49928085:49931018:clu_6692_-	0.0338264	0.407462	0.439101	0.0316392
chr13:49928085:49931689:clu_6692_-	0.0330367	0.000425431	0.000458104	3.26726e-05
chr13:49928085:49936130:clu_6692_-	0.0339966	0.0480548	0.051795	0.00374025
chr13:49931134:49931689:clu_6692_-	0.0339121	0.00911302	0.00982149	0.000708464
chr13:49931134:49936130:clu_6692_-	0.0340089	0.215594	0.232377	0.0167832
chr13:49931781:49936130:clu_6692_-	0.0339317	0.00664039	0.00715677	0.000516377
chr13:50696578:50843188:clu_6696_-	0.1205	0.0621325	0.0681584	0.00602588
chr13:50713240:50843188:clu_6696_-	0.232965	0.0883302	0.108431	0.0201006
chr13:50823520:50839943:clu_6696_-	0.166031	0.257696	0.295857	0.0381611
chr13:50823520:50843188:clu_6696_-	-0.000981668	0.471028	0.457602	-0.0134255
chr13:50840145:50843188:clu_6696_-	-0.518514	0.120813	0.0699511	-0.0508621
chr13:51395483:51421112:clu_6697_-	0.16862	0.0576512	0.0789481	0.0212969
chr13:51395483:51430294:clu_6697_-	-0.16862	0.942349	0.921052	-0.0212969
chr13:51430383:51451025:clu_6698_-	0.127614	0.347855	0.345599	-0.00225664
chr13:51430383:51451978:clu_6698_-	-0.284381	0.0347482	0.0228654	-0.0118828
chr13:51451174:51451978:clu_6698_-	0.156766	0.617397	0.631536	0.0141394
chr13:51771911:51773930:clu_6699_-	-0.006351	0.852093	0.850485	-0.00160801
chr13:51773033:51773930:clu_6699_-	0.006351	0.147907	0.149515	0.00160801
chr13:51791257:51797826:clu_6700_-	0.301415	0.365186	0.43763	0.0724447
chr13:51791257:51799534:clu_6700_-	-0.429534	0.179537	0.103586	-0.0759512
chr13:51797908:51799534:clu_6700_-	0.128119	0.455277	0.458784	0.00350648
chr13:52378789:52386028:clu_6703_-	-0.0717813	0.239516	0.217559	-0.0219571
chr13:52378789:52397232:clu_6703_-	0.222145	0.379614	0.462632	0.0830175
chr13:52386186:52397232:clu_6703_-	-0.150363	0.380869	0.319809	-0.0610604
chr13:52402681:52406031:clu_6704_-	-0.402304	0.936958	0.869237	-0.0677212
chr13:52402694:52406031:clu_6704_-	0.402304	0.0630421	0.130763	0.0677212
chr13:52417141:52417992:clu_6705_-	0.0101455	0.279308	0.285828	0.00652056
chr13:52417141:52423574:clu_6705_-	-0.0225386	0.00633985	0.00627923	-6.06157e-05
chr13:52418056:52423574:clu_6705_-	-0.0596477	0.367298	0.350534	-0.0167641
chr13:52418056:52425932:clu_6705_-	0.0597859	0.0290877	0.0312817	0.00219399
chr13:52423639:52425932:clu_6705_-	0.012255	0.317967	0.326077	0.00811019
chr13:52427219:52429236:clu_6706_-	-0.0872084	0.0477229	0.0403932	-0.00732967
chr13:52427219:52433662:clu_6706_-	0.0872084	0.952277	0.959607	0.00732967
chr13:52434882:52436290:clu_6707_-	0.181564	0.984758	0.98935	0.00459178
chr13:52435515:52436290:clu_6707_-	-0.181564	0.0152419	0.0106502	-0.00459178
chr13:52442445:52449931:clu_6708_-	0.227304	0.0416468	0.0640808	0.022434
chr13:52442445:52450499:clu_6708_-	-0.227304	0.958353	0.935919	-0.022434
chr13:52845632:52845806:clu_6709_-	0.024972	0.604681	0.616555	0.0118741
chr13:52845632:52846097:clu_6709_-	-0.024972	0.395319	0.383445	-0.0118741
chr13:61413966:61414280:clu_6710_-	-0.460766	0.0367204	0.0149417	-0.0217787
chr13:61413966:61415027:clu_6710_-	0.460766	0.96328	0.985058	0.0217787
chr13:66631285:66903504:clu_6711_-	0.404542	0.238232	0.275511	0.0372789
chr13:66631411:66903504:clu_6711_-	0.221119	0.745683	0.71785	-0.0278337
chr13:66897112:66903504:clu_6711_-	-0.625661	0.0160848	0.0066396	-0.00944515
chr13:66903560:67225405:clu_6712_-	0.287308	0.0410817	0.0481323	0.00705059
chr13:66903605:66924749:clu_6712_-	-0.114246	0.00603902	0.00473546	-0.00130356
chr13:66903605:67061825:clu_6712_-	0.873507	0.00166283	0.00350122	0.00183839
chr13:66903605:67225405:clu_6712_-	0.165242	0.171148	0.17748	0.00633113
chr13:66903605:67229780:clu_6712_-	-0.0903757	0.00183893	0.00147682	-0.000362111
chr13:67225187:67225405:clu_6712_-	-1.04054	0.013839	0.00429748	-0.0095415
chr13:67228575:67229552:clu_6712_-	0.0568278	0.00515006	0.00479186	-0.0003582
chr13:67228575:67229780:clu_6712_-	0.130021	0.745563	0.746387	0.000823528
chr13:67228575:67230009:clu_6712_-	-0.26774	0.0136767	0.00919848	-0.00447826
chr13:71573012:71573418:clu_6713_-	0.142505	0.0977938	0.118418	0.0206247
chr13:71573012:71630556:clu_6713_-	-0.0721071	0.837323	0.818081	-0.0192421
chr13:71573573:71630556:clu_6713_-	-0.070398	0.0648829	0.0635003	-0.0013826
chr13:72778380:72780846:clu_6714_-	0.122432	0.182684	0.215503	0.032818
chr13:72778380:72781289:clu_6714_-	-0.017335	0.26372	0.270516	0.00679656
chr13:72781003:72781289:clu_6714_-	0.0298559	0.0207026	0.0222623	0.00155972
chr13:72781003:72781605:clu_6714_-	0.0835765	0.151129	0.171484	0.0203551
chr13:72781356:72781605:clu_6714_-	-0.218529	0.381764	0.320235	-0.0615294
chr13:73813287:73845827:clu_6715_-	0.129074	0.358645	0.375287	0.016642
chr13:73813287:73943981:clu_6715_-	0.607177	0.00490082	0.0082719	0.00337108
chr13:73846373:73943981:clu_6715_-	0.033263	0.351678	0.334375	-0.017303
chr13:73846373:73994990:clu_6715_-	-1.14704	0.00679138	0.00198357	-0.00480781
chr13:73944070:73945091:clu_6715_-	0.281587	0.0101756	0.012402	0.00222647
chr13:73944070:73994990:clu_6715_-	0.0866242	0.255631	0.256375	0.000744526
chr13:73993204:73994990:clu_6715_-	0.00931331	0.0121785	0.0113053	-0.000873226
chr13:73995053:74133739:clu_6716_-	-0.259652	0.505298	0.42591	-0.079388
chr13:73995053:74133972:clu_6716_-	-0.0209473	0.376038	0.402411	0.0263731
chr13:73995053:74305996:clu_6716_-	0.280599	0.118664	0.171679	0.0530149
chr13:75306471:75307575:clu_6717_-	-0.0262354	0.174256	0.166834	-0.00742151
chr13:75306471:75309942:clu_6717_-	0.0262354	0.825744	0.833166	0.00742151
chr13:75312898:75320014:clu_6718_-	0.112994	0.219143	0.255874	0.0367311
chr13:75312898:75324237:clu_6718_-	0.0978882	0.0166977	0.0192042	0.00250646
chr13:75312898:75326197:clu_6718_-	-0.181291	0.371871	0.323508	-0.048363
chr13:75320037:75324237:clu_6718_-	0.109809	0.0751555	0.0874735	0.012318
chr13:75320037:75326197:clu_6718_-	0.038222	0.176077	0.190778	0.0147011
chr13:75324401:75326197:clu_6718_-	-0.177622	0.141056	0.123162	-0.0178937
chr13:75362607:75366914:clu_6719_-	-0.38498	0.119161	0.0589473	-0.0602141
chr13:75362607:75481270:clu_6719_-	0.38498	0.880839	0.941053	0.0602141
chr13:75526639:75527813:clu_6720_-	-0.00586073	0.0558102	0.0549926	-0.000817574
chr13:75526639:75530114:clu_6720_-	0.0108322	0.879798	0.881502	0.00170442
chr13:75527851:75530114:clu_6720_-	-0.0049715	0.064392	0.0635052	-0.000886845
chr13:75530266:75537382:clu_6721_-	-0.142586	0.023259	0.0210801	-0.00217893
chr13:75530266:75537664:clu_6721_-	-0.0484172	0.953472	0.949481	-0.00399176
chr13:75530266:75549323:clu_6721_-	0.191003	0.0232687	0.0294394	0.00617069
chr13:77001959:77015409:clu_6722_-	0.333121	0.0247148	0.0439007	0.0191859
chr13:77002049:77015409:clu_6722_-	-0.066979	0.0215939	0.0257089	0.00411501
chr13:77007788:77015409:clu_6722_-	-0.266142	0.953691	0.93039	-0.0233009
chr13:77018722:77021513:clu_6723_-	0.169415	0.481803	0.467543	-0.0142608
chr13:77018722:77021657:clu_6723_-	-0.50427	0.0305515	0.0151149	-0.0154365
chr13:77018722:77026827:clu_6723_-	0.0616211	0.0372022	0.032412	-0.0047902
chr13:77021861:77026827:clu_6723_-	0.273234	0.450443	0.48493	0.0344875
chr13:77070711:77076751:clu_6724_-	-0.204123	0.158525	0.154545	-0.00398014
chr13:77070711:77076760:clu_6724_-	-0.150097	0.182222	0.187509	0.00528647
chr13:77070711:77077148:clu_6724_-	0.537605	0.00169041	0.00346002	0.0017696
chr13:77076849:77077148:clu_6724_-	-0.183384	0.657562	0.654486	-0.00307593
chr13:77125468:77126318:clu_6725_-	0.0955229	0.302976	0.294297	-0.00867873
chr13:77125468:77126371:clu_6725_-	-0.733914	0.00521315	0.00220932	-0.00300383
chr13:77125468:77139196:clu_6725_-	0.148054	0.18858	0.193057	0.00447782
chr13:77126485:77129156:clu_6725_-	0.177228	0.0297116	0.0313176	0.00160597
chr13:77126485:77139196:clu_6725_-	-0.0288105	0.00500786	0.00429569	-0.000712171
chr13:77126542:77129156:clu_6725_-	0.162097	0.199753	0.207388	0.00763519
chr13:77126542:77139196:clu_6725_-	0.0356296	0.0633461	0.0579544	-0.00539168
chr13:77129230:77139196:clu_6725_-	0.144194	0.205413	0.20948	0.00406743
chr13:77089028:77090106:clu_6726_-	0.0702143	0.010815	0.0124253	0.00161028
chr13:77089031:77090106:clu_6726_-	-0.0702143	0.989185	0.987575	-0.00161028
chr13:77099013:77103209:clu_6727_-	0.122599	0.00824809	0.0102131	0.00196505
chr13:77099013:77118340:clu_6727_-	-0.0874495	0.379322	0.380708	0.00138523
chr13:77099013:77121373:clu_6727_-	-0.0962697	0.323312	0.321643	-0.00166881
chr13:77103310:77118340:clu_6727_-	0.0107371	0.00594299	0.00658006	0.000637072
chr13:77118495:77121373:clu_6727_-	-0.132997	0.257109	0.246559	-0.010551
chr13:77118519:77121373:clu_6727_-	0.183381	0.0260651	0.0342976	0.00823242
chr13:77158109:77161906:clu_6728_-	-0.0834294	0.995894	0.995153	-0.000741898
chr13:77158268:77161906:clu_6728_-	0.0834294	0.00410553	0.00484743	0.000741898
chr13:77185371:77185871:clu_6729_-	-0.225139	0.0618354	0.040321	-0.0215144
chr13:77185377:77185871:clu_6729_-	0.225139	0.938165	0.959679	0.0215144
chr13:77225554:77227042:clu_6730_-	0.0150636	0.0183802	0.0145518	-0.00382837
chr13:77225554:77233156:clu_6730_-	-0.296191	0.0443124	0.025699	-0.0186134
chr13:77225554:77243059:clu_6730_-	0.306113	0.859233	0.910079	0.0508467
chr13:77227157:77233156:clu_6730_-	0.263353	0.00937296	0.00951207	0.000139107
chr13:77233263:77243059:clu_6730_-	-0.28834	0.0687016	0.0401576	-0.028544
chr13:77251355:77257671:clu_6731_-	-0.317511	0.994694	0.990034	-0.00465991
chr13:77251355:77257680:clu_6731_-	0.317511	0.00530606	0.00996596	0.00465991
chr13:77273565:77278758:clu_6732_-	0.409029	0.00499832	0.0112554	0.00625713
chr13:77273668:77278758:clu_6732_-	-0.409029	0.995002	0.988745	-0.00625713
chr13:78642213:78643026:clu_6733_-	0.935619	0.0195709	0.0518941	0.0323232
chr13:78642213:78644862:clu_6733_-	-0.0457306	0.934054	0.928291	-0.00576257
chr13:78643168:78644862:clu_6733_-	-0.889888	0.0463752	0.0198146	-0.0265606
chr13:78644997:78658498:clu_6734_-	-0.084155	0.0377227	0.0320665	-0.00565617
chr13:78644997:78659049:clu_6734_-	0.084155	0.962277	0.967933	0.00565617
chr13:79314990:79322349:clu_6735_-	0.0226276	0.0937646	0.109764	0.0159993
chr13:79314993:79318821:clu_6735_-	0.175025	0.0953055	0.129934	0.0346289
chr13:79314993:79322349:clu_6735_-	0.0789173	0.152438	0.188782	0.036344
chr13:79320710:79322349:clu_6735_-	-0.27657	0.658491	0.571519	-0.0869721
chr13:79344794:79353153:clu_6736_-	0.0108198	0.476481	0.465798	-0.0106823
chr13:79344794:79354439:clu_6736_-	-0.115693	0.131959	0.113671	-0.0182885
chr13:79353224:79354439:clu_6736_-	0.104873	0.39156	0.420531	0.0289708
chr13:79378907:79387371:clu_6737_-	-0.0952493	0.013143	0.0108882	-0.00225488
chr13:79378907:79405704:clu_6737_-	0.0952493	0.986857	0.989112	0.00225488
chr13:79354561:79355220:clu_6738_-	-0.129512	0.383978	0.324818	-0.0591608
chr13:79354570:79355220:clu_6738_-	0.129512	0.616022	0.675182	0.0591608
chr13:79365718:79366055:clu_6739_-	-0.0453423	0.881265	0.871443	-0.00982184
chr13:79365733:79366055:clu_6739_-	0.0453423	0.118735	0.128557	0.00982184
chr13:79366195:79366633:clu_6740_-	-0.0455349	0.799674	0.784686	-0.0149877
chr13:79366225:79366633:clu_6740_-	0.0455349	0.200326	0.215314	0.0149877
chr13:79371159:79371842:clu_6741_-	-0.155299	0.0595757	0.0443754	-0.0152004
chr13:79371162:79371842:clu_6741_-	0.155299	0.940424	0.955625	0.0152004
chr13:79371930:79377379:clu_6742_-	-0.211143	0.981293	0.971741	-0.00955175
chr13:79371930:79377424:clu_6742_-	0.211143	0.0187071	0.0282588	0.00955175
chr13:80337756:80338733:clu_6743_-	-0.291269	0.124062	0.142026	0.0179638
chr13:80337756:80338839:clu_6743_-	-0.0579207	0.0350123	0.0506164	0.0156041
chr13:80337756:80339858:clu_6743_-	0.748349	0.00707662	0.0229116	0.0158349
chr13:80337756:80340617:clu_6743_-	0.0962568	0.00813844	0.0137268	0.00558838
chr13:80337756:80340622:clu_6743_-	-0.495416	0.825711	0.770719	-0.0549912
chr13:83802435:83803550:clu_6744_-	-0.112534	0.250169	0.235721	-0.0144484
chr13:83802435:83804110:clu_6744_-	0.0542934	0.117206	0.130487	0.0132807
chr13:83802435:83811183:clu_6744_-	-0.317856	0.046466	0.0356557	-0.0108103
chr13:83803638:83804110:clu_6744_-	-0.114034	0.168903	0.15891	-0.00999345
chr13:83803638:83811183:clu_6744_-	0.0054615	0.152592	0.161786	0.00919392
chr13:83804217:83811183:clu_6744_-	-0.025917	0.257125	0.264196	0.0070707
chr13:83808787:83811183:clu_6744_-	0.510586	0.0075383	0.0132451	0.0057068
chr13:83811265:83815677:clu_6745_-	0.0618982	0.025019	0.0258941	0.000875151
chr13:83811268:83813421:clu_6745_-	0.114038	0.0430208	0.0469088	0.00388799
chr13:83811268:83815677:clu_6745_-	0.0483212	0.762022	0.778041	0.0160196
chr13:83811268:83827370:clu_6745_-	-0.37922	0.0614323	0.0409028	-0.0205294
chr13:83813475:83815677:clu_6745_-	0.298603	0.0303581	0.0398112	0.00945314
chr13:83815744:83827370:clu_6745_-	-0.307379	0.049036	0.035081	-0.013955
chr13:83815744:83827382:clu_6745_-	0.163739	0.0291123	0.0333608	0.00424855
chr13:87585080:87615563:clu_6747_-	0.413865	0.495206	0.595875	0.10067
chr13:87601060:87615563:clu_6747_-	-0.730153	0.207333	0.0794691	-0.127864
chr13:87612484:87615563:clu_6747_-	0.316288	0.297461	0.324656	0.0271946
chr13:95587714:95589154:clu_6751_-	0.0913416	0.0358686	0.0427505	0.00688194
chr13:95587729:95589154:clu_6751_-	-0.0913416	0.964131	0.957249	-0.00688194
chr13:95594086:95599365:clu_6752_-	-0.0712096	0.247854	0.246586	-0.0012689
chr13:95594086:95606003:clu_6752_-	-0.278844	0.0279785	0.0226163	-0.00536225
chr13:95599424:95602423:clu_6752_-	-0.278743	0.0483489	0.0390865	-0.00926237
chr13:95599424:95606003:clu_6752_-	-0.0210133	0.523557	0.547691	0.0241331
chr13:95602588:95606003:clu_6752_-	-0.372707	0.111934	0.0823748	-0.0295592
chr13:95602604:95606003:clu_6752_-	0.875255	0.00884875	0.0226828	0.0138341
chr13:95602688:95606003:clu_6752_-	0.147262	0.031478	0.0389636	0.0074856
chr13:95606059:95609457:clu_6753_-	-0.00626704	0.450496	0.46919	0.0186942
chr13:95606059:95611445:clu_6753_-	0.11211	0.0555134	0.0650828	0.00956941
chr13:95609513:95611445:clu_6753_-	-0.105843	0.49399	0.465727	-0.0282636
chr13:95633321:95636905:clu_6754_-	0.575954	0.0278694	0.0511709	0.0233014
chr13:95633321:95636980:clu_6754_-	-0.644727	0.0424973	0.0230208	-0.0194765
chr13:95633321:95641295:clu_6754_-	-0.0541543	0.840784	0.822103	-0.018681
chr13:95637176:95641295:clu_6754_-	0.122927	0.0888495	0.103706	0.0148561
chr13:95630113:95630714:clu_6755_-	0.0278026	0.174083	0.201145	0.0270619
chr13:95630113:95633234:clu_6755_-	-0.215953	0.712849	0.645488	-0.0673603
chr13:95630813:95633234:clu_6755_-	0.18815	0.113068	0.153366	0.0402984
chr13:95643179:95643601:clu_6756_-	-0.208589	0.0270877	0.0230993	-0.00398845
chr13:95643257:95643523:clu_6756_-	0.260911	0.018858	0.0257171	0.00685913
chr13:95643257:95643601:clu_6756_-	-0.0523224	0.954054	0.951184	-0.00287067
chr13:95801812:95832927:clu_6757_-	0.376888	0.698266	0.831014	0.132748
chr13:95816104:95832927:clu_6757_-	-0.376888	0.301734	0.168986	-0.132748
chr13:95884680:95886930:clu_6758_-	-0.454459	0.190882	0.0868113	-0.104071
chr13:95884680:95887892:clu_6758_-	0.454459	0.809118	0.913189	0.104071
chr13:95927336:95936920:clu_6759_-	0.0568112	0.0823777	0.0913843	0.00900658
chr13:95927336:95936924:clu_6759_-	-0.0568112	0.917622	0.908616	-0.00900658
chr13:95940091:95943667:clu_6760_-	-0.0316231	0.139011	0.0903737	-0.0486368
chr13:95940091:95947037:clu_6760_-	0.604598	0.686955	0.843781	0.156826
chr13:95943723:95947037:clu_6760_-	-0.572975	0.174035	0.0658452	-0.10819
chr13:95972671:95983804:clu_6761_-	-0.218452	0.435062	0.417112	-0.0179493
chr13:95972671:95986333:clu_6761_-	0.296194	0.0100894	0.0161836	0.0060942
chr13:95983864:95985239:clu_6761_-	0.0112665	0.056014	0.0675716	0.0115576
chr13:95983864:95986333:clu_6761_-	-0.267758	0.413395	0.377272	-0.0361236
chr13:95985337:95986333:clu_6761_-	0.17875	0.0854396	0.121861	0.0364211
chr13:95986432:95989973:clu_6762_-	0.0195771	0.375739	0.375267	-0.000472167
chr13:95986432:95993927:clu_6762_-	-0.394308	0.0184846	0.0122044	-0.00628022
chr13:95990073:95993927:clu_6762_-	0.0420316	0.241923	0.247106	0.00518279
chr13:95990073:95996063:clu_6762_-	0.161584	0.052065	0.0599339	0.0078689
chr13:95991473:95996063:clu_6762_-	0.191588	0.027871	0.0330605	0.00518953
chr13:95993941:95996063:clu_6762_-	-0.0204724	0.283917	0.272428	-0.0114888
chr13:95996135:95999211:clu_6763_-	-0.14307	0.681728	0.618369	-0.0633581
chr13:95996135:96013307:clu_6763_-	-0.0420384	0.0750324	0.0752946	0.000262123
chr13:95999307:96013307:clu_6763_-	0.185108	0.24324	0.306336	0.063096
chr13:98457304:98460372:clu_6764_-	-0.171691	0.511528	0.520719	0.00919132
chr13:98457304:98461774:clu_6764_-	0.387128	0.00411535	0.00732544	0.00321009
chr13:98460440:98461774:clu_6764_-	-0.215437	0.484357	0.471956	-0.0124014
chr13:98482321:98519243:clu_6765_-	-0.0191858	0.989473	0.989065	-0.0004073
chr13:98505053:98519243:clu_6765_-	0.0191858	0.0105274	0.0109347	0.0004073
chr13:98519473:98521775:clu_6766_-	0.0655819	0.145717	0.165579	0.0198626
chr13:98519473:98542843:clu_6766_-	0.0252118	0.0352626	0.0384839	0.00322126
chr13:98519473:98576745:clu_6766_-	-0.0907937	0.819021	0.795937	-0.0230839
chr13:98794748:98796206:clu_6767_-	0.264557	0.452545	0.491403	0.0388586
chr13:98794748:98797115:clu_6767_-	-0.502029	0.126697	0.0639173	-0.0627796
chr13:98796213:98797115:clu_6767_-	0.237473	0.420758	0.444679	0.0239209
chr13:98807807:98808640:clu_6768_-	-1.24331	0.411751	0.486393	0.0746423
chr13:98807807:98809352:clu_6768_-	-1.83544	0.0942296	0.0615714	-0.0326582
chr13:98808675:98809123:clu_6768_-	-1.49355	0.417227	0.383751	-0.0334765
chr13:98808675:98809352:clu_6768_-	-1.82365	0.0767854	0.0507682	-0.0260173
chr13:98809128:98809352:clu_6768_-	6.39595	7.13532e-06	0.0175168	0.0175097
chr13:98824504:98825872:clu_6769_-	-0.00231854	0.178898	0.178627	-0.00027026
chr13:98824504:98826830:clu_6769_-	-0.00189669	0.630904	0.630216	-0.000687307
chr13:98825940:98826830:clu_6769_-	0.00421523	0.190199	0.191156	0.000957567
chr13:98837609:98845329:clu_6770_-	-0.335354	0.129943	0.0709512	-0.058992
chr13:98837609:98845924:clu_6770_-	0.335354	0.870057	0.929049	0.058992
chr13:98845372:98848592:clu_6771_-	0.0556161	0.0915576	0.0603056	-0.031252
chr13:98845991:98848592:clu_6771_-	0.555538	0.834848	0.906534	0.071686
chr13:98846060:98846520:clu_6771_-	-0.387371	0.0465285	0.0196787	-0.0268499
chr13:98846060:98848592:clu_6771_-	-0.223782	0.0270659	0.0134817	-0.0135842
chr13:98863548:98867064:clu_6772_-	0.111243	0.0929786	0.114234	0.0212551
chr13:98863548:98867425:clu_6772_-	-0.142165	0.791326	0.754593	-0.0367328
chr13:98867105:98867425:clu_6772_-	0.0309228	0.115696	0.131173	0.0154777
chr13:98885092:98885344:clu_6773_-	-0.339024	0.0821345	0.0483445	-0.03379
chr13:98885092:98885708:clu_6773_-	0.231675	0.882296	0.91894	0.0366438
chr13:98885436:98885708:clu_6773_-	0.107349	0.0355695	0.0327157	-0.00285377
chr13:98903109:98904632:clu_6774_-	0.390147	0.0110712	0.0238464	0.0127753
chr13:98903112:98904632:clu_6774_-	-0.390147	0.988929	0.976154	-0.0127753
chr13:98922146:98922441:clu_6775_-	0.0540247	0.0134221	0.0149307	0.00150863
chr13:98922146:98923302:clu_6775_-	-0.0540247	0.986578	0.985069	-0.00150863
chr13:98955551:98977784:clu_6776_-	-0.678272	0.185245	0.0778704	-0.107374
chr13:98955551:98986224:clu_6776_-	0.622855	0.0153387	0.0236857	0.00834705
chr13:98955551:99015447:clu_6776_-	0.307102	0.503937	0.567474	0.0635363
chr13:98955551:99086223:clu_6776_-	0.349926	0.272857	0.320703	0.0478457
chr13:98986399:99015447:clu_6776_-	-0.60161	0.0226219	0.0102672	-0.0123548
chr13:100638022:100638681:clu_6778_-	0.283863	0.0669797	0.0939958	0.0270161
chr13:100638022:100642211:clu_6778_-	-0.0714712	0.841975	0.828218	-0.0137569
chr13:100638854:100642211:clu_6778_-	-0.212392	0.0910456	0.0777863	-0.0132592
chr13:100668794:100670360:clu_6779_-	-0.0307645	0.524401	0.512521	-0.0118808
chr13:100668794:100674744:clu_6779_-	-0.00304872	0.221354	0.222419	0.0010649
chr13:100670569:100674744:clu_6779_-	0.0338133	0.254245	0.265061	0.0108159
chr13:101111226:101116920:clu_6780_-	0.173338	0.0566826	0.063109	0.00642642
chr13:101111226:101124608:clu_6780_-	0.0701698	0.848266	0.85186	0.0035944
chr13:101116592:101116920:clu_6780_-	-0.244097	0.019711	0.0144564	-0.00525459
chr13:101117006:101124608:clu_6780_-	0.000589411	0.0753408	0.0705745	-0.00476623
chr13:101124681:101143080:clu_6781_-	0.237653	0.379924	0.399071	0.0191472
chr13:101124681:101176300:clu_6781_-	0.292297	0.0172597	0.0191478	0.00188808
chr13:101144896:101176300:clu_6781_-	0.164277	0.252996	0.246946	-0.00605071
chr13:101144896:101191917:clu_6781_-	-0.646144	0.0080408	0.00348999	-0.0045508
chr13:101176374:101191917:clu_6781_-	0.207351	0.296899	0.302554	0.00565476
chr13:101181337:101191917:clu_6781_-	-0.255433	0.0448796	0.0287911	-0.0160885
chr13:101258574:101283933:clu_6782_-	-0.155338	0.33366	0.315327	-0.0183331
chr13:101258574:101291990:clu_6782_-	0.0163872	0.0550056	0.0617224	0.00671682
chr13:101284019:101289023:clu_6782_-	0.224503	0.0093621	0.0129358	0.00357369
chr13:101284019:101291990:clu_6782_-	-0.0855531	0.601972	0.610015	0.00804255
chr13:101292366:101314891:clu_6783_-	-0.646123	0.0664823	0.0254215	-0.0410608
chr13:101292366:101345266:clu_6783_-	0.378565	0.754935	0.804307	0.049372
chr13:101292366:101345301:clu_6783_-	0.267558	0.178582	0.170271	-0.00831123
chr13:101345420:101347488:clu_6784_-	0.260951	0.0165831	0.0203544	0.00377126
chr13:101345420:101347604:clu_6784_-	-0.479708	0.0149154	0.00872895	-0.00618643
chr13:101345420:101366872:clu_6784_-	0.2428	0.0259774	0.0313116	0.00533416
chr13:101345420:101376700:clu_6784_-	0.0575314	0.877198	0.878507	0.00130953
chr13:101347599:101376700:clu_6784_-	-0.0638013	0.0178213	0.0158086	-0.00201271
chr13:101367088:101376700:clu_6784_-	-0.289753	0.0256217	0.0181314	-0.00749027
chr13:101368998:101376700:clu_6784_-	0.27198	0.0218831	0.0271576	0.00527447
chr13:101377056:101378570:clu_6785_-	-0.0763438	0.510767	0.48202	-0.0287472
chr13:101377056:101395183:clu_6785_-	0.0376481	0.00615121	0.00650592	0.00035471
chr13:101378653:101395183:clu_6785_-	0.0386957	0.483082	0.511474	0.0283924
chr13:101399165:101416313:clu_6786_-	-0.0623488	0.732106	0.722213	-0.00989261
chr13:101399165:101416436:clu_6786_-	-0.110271	0.183723	0.17276	-0.0109631
chr13:101399165:101417117:clu_6786_-	0.17262	0.0841714	0.105027	0.0208557
chr13:101875296:101916453:clu_6787_-	0.2116	0.721909	0.777755	0.0558455
chr13:101875296:102220697:clu_6787_-	-0.196595	0.116451	0.0834114	-0.0330393
chr13:101875296:102366445:clu_6787_-	-0.0150056	0.16164	0.138834	-0.0228062
chr13:102766580:102767273:clu_6788_-	0.0255664	0.553026	0.562413	0.00938668
chr13:102766580:102768260:clu_6788_-	-0.0132067	0.0680202	0.0665439	-0.00147626
chr13:102767478:102768260:clu_6788_-	-0.0123597	0.378954	0.371044	-0.00791041
chr13:102769541:102770012:clu_6789_-	0.231021	0.485474	0.513905	0.0284305
chr13:102769541:102773682:clu_6789_-	-0.438553	0.093314	0.0505674	-0.0427466
chr13:102770086:102773682:clu_6789_-	0.207532	0.421212	0.435528	0.0143161
chr13:106494994:106495748:clu_6791_-	0.230919	0.506648	0.51507	0.00842214
chr13:106494994:106512529:clu_6791_-	-0.485946	0.0529536	0.026286	-0.0266676
chr13:106495840:106512529:clu_6791_-	0.255027	0.440399	0.458644	0.0182454
chr13:107170786:107172529:clu_6792_-	0.0473714	0.0657363	0.0683403	0.00260402
chr13:107170786:107210584:clu_6792_-	0.00896566	0.886546	0.886939	0.000392711
chr13:107172574:107210584:clu_6792_-	-0.056337	0.0477177	0.044721	-0.00299673
chr13:108211296:108214538:clu_6793_-	-0.0439614	0.830781	0.825307	-0.00547373
chr13:108211296:108214562:clu_6793_-	-0.0989161	0.0729212	0.0685672	-0.004354
chr13:108211296:108218162:clu_6793_-	0.0261701	0.0615142	0.0655484	0.00403422
chr13:108215743:108218162:clu_6793_-	0.116707	0.0347836	0.0405771	0.00579351
chr13:108214610:108215484:clu_6794_-	-0.0553266	0.734958	0.712851	-0.0221069
chr13:108214718:108215484:clu_6794_-	0.0553266	0.265042	0.287149	0.0221069
chr13:109756308:109782042:clu_6795_-	-0.1913	0.992393	0.988887	-0.00350619
chr13:109756308:109787814:clu_6795_-	0.1913	0.00760705	0.0111132	0.00350619
chr13:110641603:110642315:clu_6796_-	0.105777	0.0279329	0.0342881	0.00635526
chr13:110641608:110642315:clu_6796_-	-0.105777	0.972067	0.965712	-0.00635526
chr13:110642521:110644065:clu_6797_-	-0.263997	0.0719354	0.0654317	-0.00650375
chr13:110642521:110644385:clu_6797_-	-0.247061	0.855645	0.791579	-0.0640658
chr13:110644182:110644385:clu_6797_-	0.511058	0.0724194	0.142989	0.0705695
chr13:110688018:110697918:clu_6798_-	-0.093825	0.128508	0.109568	-0.0189402
chr13:110688018:110701438:clu_6798_-	0.0966662	0.784101	0.808824	0.0247231
chr13:110697967:110701438:clu_6798_-	-0.00284125	0.0873908	0.0816079	-0.0057829
chr13:110880112:110883553:clu_6799_-	0.260218	0.0772098	0.123419	0.0462096
chr13:110880112:110883698:clu_6799_-	-0.260218	0.92279	0.876581	-0.0462096
chr13:110893263:110900530:clu_6800_-	0.126788	0.425313	0.48259	0.0572771
chr13:110893263:110906033:clu_6800_-	-0.23564	0.318352	0.251407	-0.0669452
chr13:110900661:110906033:clu_6800_-	-0.209523	0.0983544	0.079727	-0.0186274
chr13:110900694:110906033:clu_6800_-	0.168275	0.131071	0.155023	0.0239513
chr13:110904342:110906033:clu_6800_-	0.150099	0.02691	0.0312542	0.00434414
chr13:110910770:110911654:clu_6801_-	-0.0539175	0.132217	0.110694	-0.0215235
chr13:110910770:110914725:clu_6801_-	0.166809	0.802423	0.83772	0.035297
chr13:110911771:110914725:clu_6801_-	-0.112892	0.0653596	0.0515861	-0.0137736
chr13:112556220:112558196:clu_6802_-	-0.355825	0.0551553	0.0278543	-0.027301
chr13:112556224:112558196:clu_6802_-	0.355825	0.944845	0.972146	0.027301
chr13:113200516:113208024:clu_6804_-	0.0734579	0.176429	0.198799	0.0223703
chr13:113200516:113208599:clu_6804_-	-0.0734579	0.823571	0.801201	-0.0223703
chr13:113444589:113453224:clu_6805_-	0.143129	0.27086	0.291172	0.0203114
chr13:113444589:113459312:clu_6805_-	-0.210647	0.0739969	0.0558437	-0.0181532
chr13:113458108:113459312:clu_6805_-	0.0675189	0.655143	0.652985	-0.00215824
chr13:113461136:113462740:clu_6807_-	-0.308236	0.159757	0.100964	-0.0587931
chr13:113461136:113474124:clu_6807_-	0.231463	0.763509	0.827768	0.0642581
chr13:113462891:113474124:clu_6807_-	0.0767732	0.0767339	0.0712689	-0.00546497
chr13:113839850:113846527:clu_6808_-	0.0945999	0.641696	0.673774	0.032078
chr13:113839850:113863575:clu_6808_-	-0.0464231	0.0418576	0.0381692	-0.00368834
chr13:113848050:113863575:clu_6808_-	-0.0481767	0.316446	0.288056	-0.0283897
chr13:114017351:114018104:clu_6809_-	-0.500597	0.983774	0.957042	-0.0267328
chr13:114017441:114018104:clu_6809_-	0.500597	0.0162255	0.0429583	0.0267328
chr13:114029887:114041000:clu_6810_-	-0.0989851	0.567165	0.530404	-0.0367612
chr13:114029887:114052052:clu_6810_-	0.0494371	0.0187404	0.0203299	0.00158949
chr13:114041094:114052052:clu_6810_-	0.049548	0.414094	0.449266	0.0351717
chr13:114052155:114056456:clu_6811_-	0.132214	0.0428078	0.049035	0.00622718
chr13:114052155:114073720:clu_6811_-	-0.00388851	0.906322	0.90606	-0.000262099
chr13:114057474:114073720:clu_6811_-	-0.128326	0.0508698	0.0449047	-0.00596508
chr13:114073837:114074314:clu_6812_-	0.0671641	0.0684705	0.0591009	-0.00936953
chr13:114073837:114075400:clu_6812_-	-0.303709	0.0581402	0.0346337	-0.0235064
chr13:114073837:114077803:clu_6812_-	-0.0725158	0.154603	0.116051	-0.0385526
chr13:114073837:114132435:clu_6812_-	0.309061	0.718786	0.790215	0.0714286
chr13:19659289:19661698:clu_6813_+	0.0801995	0.976565	0.979968	0.00340348
chr13:19660320:19661698:clu_6813_+	-0.0801995	0.0234355	0.020032	-0.00340348
chr13:19670363:19670840:clu_6814_+	-0.0635437	0.131652	0.116091	-0.0155616
chr13:19670363:19671206:clu_6814_+	0.0839327	0.834038	0.852321	0.0182829
chr13:19670964:19671206:clu_6814_+	-0.020389	0.0343095	0.0315882	-0.00272127
chr13:19661838:19661963:clu_6815_+	-0.116506	0.0136419	0.0108371	-0.00280484
chr13:19661838:19663040:clu_6815_+	0.116506	0.986358	0.989163	0.00280484
chr13:19865616:19950891:clu_6816_+	-0.0309765	0.385513	0.318931	-0.0665819
chr13:19865616:19953039:clu_6816_+	-0.287381	0.0747568	0.0478579	-0.0268989
chr13:19951001:19953039:clu_6816_+	0.318358	0.53973	0.633211	0.0934808
chr13:19957793:19959958:clu_6818_+	-0.0150707	0.0690746	0.0529424	-0.0161321
chr13:19958841:19959958:clu_6818_+	0.358638	0.763862	0.850747	0.0868851
chr13:19958959:19959958:clu_6818_+	0.233525	0.0427171	0.0419809	-0.000736226
chr13:19959135:19959958:clu_6818_+	-0.577093	0.124346	0.0543295	-0.0700168
chr13:19960026:19970025:clu_6819_+	0.0156092	0.0533165	0.0633342	0.0100176
chr13:19960026:19993063:clu_6819_+	-0.18839	0.900093	0.871902	-0.0281911
chr13:19970071:19993063:clu_6819_+	0.172781	0.0465908	0.0647643	0.0181734
chr13:20027318:20031319:clu_6820_+	0.162925	0.987714	0.9911	0.00338615
chr13:20028064:20031319:clu_6820_+	-0.162925	0.0122859	0.00889977	-0.00338615
chr13:20036909:20051433:clu_6821_+	0.005419	0.519536	0.496342	-0.0231947
chr13:20036909:20058575:clu_6821_+	-0.105659	0.00516406	0.00441485	-0.000749214
chr13:20052311:20058575:clu_6821_+	0.10024	0.4753	0.499243	0.0239439
chr13:20567256:20567670:clu_6822_+	-0.255407	0.173471	0.158687	-0.0147847
chr13:20567256:20574380:clu_6822_+	-0.154163	0.574739	0.581773	0.00703341
chr13:20567997:20574380:clu_6822_+	-0.390877	0.219891	0.175665	-0.0442256
chr13:20573151:20574380:clu_6822_+	0.800447	0.0318985	0.0838755	0.0519769
chr13:20583019:20589811:clu_6823_+	-0.098276	0.414762	0.406749	-0.00801316
chr13:20583019:20590967:clu_6823_+	0.323832	0.139051	0.207979	0.0689283
chr13:20589867:20590967:clu_6823_+	-0.225556	0.446187	0.385272	-0.0609151
chr13:20656430:20663263:clu_6824_+	0.0772731	0.11883	0.136048	0.0172177
chr13:20656430:20663498:clu_6824_+	-0.107797	0.700113	0.666129	-0.0339839
chr13:20663386:20663498:clu_6824_+	0.0305235	0.181057	0.197823	0.0167662
chr13:20671039:20690705:clu_6825_+	-0.102279	0.405375	0.365009	-0.0403666
chr13:20671039:20691054:clu_6825_+	0.0278479	0.0799326	0.0819753	0.00204274
chr13:20690815:20691054:clu_6825_+	0.0744311	0.514692	0.553016	0.0383238
chr13:20703320:20703996:clu_6826_+	-0.013937	0.0588305	0.0537146	-0.00511589
chr13:20703320:20721636:clu_6826_+	-0.647838	0.0185769	0.00899839	-0.00957856
chr13:20703444:20703996:clu_6826_+	0.092088	0.0143511	0.0145687	0.000217613
chr13:20704291:20717098:clu_6826_+	-0.104743	0.0131598	0.0109725	-0.00218737
chr13:20704291:20721636:clu_6826_+	0.0871566	0.855862	0.864566	0.00870378
chr13:20704291:20773311:clu_6826_+	0.687492	0.0142782	0.0262899	0.0120117
chr13:20717369:20721636:clu_6826_+	-0.100219	0.024941	0.0208897	-0.00405131
chr13:21140995:21145092:clu_6827_+	0.15267	0.00864975	0.0145558	0.00590605
chr13:21140995:21146805:clu_6827_+	-0.378427	0.985767	0.975336	-0.010431
chr13:21145284:21146805:clu_6827_+	0.225758	0.00558357	0.0101085	0.00452492
chr13:21672189:21681042:clu_6828_+	0.183778	0.363995	0.416013	0.0520182
chr13:21674308:21681042:clu_6828_+	-0.0230519	0.576653	0.535922	-0.0407314
chr13:21679941:21681042:clu_6828_+	-0.160726	0.0593522	0.0480654	-0.0112868
chr13:24017701:24222819:clu_6829_+	0.349249	0.0593825	0.112641	0.0532589
chr13:24160932:24222819:clu_6829_+	-0.349249	0.940617	0.887359	-0.0532589
chr13:24224582:24249477:clu_6830_+	-0.00818368	0.332821	0.341476	0.00865555
chr13:24224582:24251718:clu_6830_+	0.0751454	0.0884673	0.0986558	0.0101884
chr13:24249842:24251718:clu_6830_+	-0.0669618	0.578712	0.559868	-0.018844
chr13:24251862:24284135:clu_6831_+	0.160133	0.492671	0.572228	0.0795572
chr13:24270912:24284135:clu_6831_+	-0.160133	0.507329	0.427772	-0.0795572
chr13:24300475:24302598:clu_6832_+	0.307514	0.867022	0.923431	0.0564092
chr13:24300475:24304478:clu_6832_+	-0.307514	0.132978	0.0765686	-0.0564092
chr13:25301880:25302927:clu_6833_+	0.114472	0.0234796	0.0293429	0.00586335
chr13:25301880:25307806:clu_6833_+	-0.114472	0.97652	0.970657	-0.00586335
chr13:25307948:25309247:clu_6834_+	-0.00500893	0.449225	0.441778	-0.00744632
chr13:25307948:25312883:clu_6834_+	-0.0248122	0.0484308	0.0466941	-0.0017367
chr13:25309282:25312883:clu_6834_+	0.0298212	0.502344	0.511527	0.00918302
chr13:25372288:25468977:clu_6835_+	-0.0578155	0.620482	0.59203	-0.0284528
chr13:25372288:25529999:clu_6835_+	-0.247734	0.0552228	0.0435765	-0.0116463
chr13:25469121:25529999:clu_6835_+	0.0654767	0.254509	0.274702	0.0201932
chr13:25489659:25529999:clu_6835_+	0.240072	0.0697862	0.0896922	0.019906
chr13:25533284:25537988:clu_6836_+	-0.337825	0.0111456	0.0057024	-0.00544322
chr13:25533313:25537988:clu_6836_+	0.337825	0.988854	0.994298	0.00544322
chr13:25564031:25570767:clu_6837_+	0.105459	0.9856	0.988307	0.00270621
chr13:25566893:25570767:clu_6837_+	-0.105459	0.0143997	0.0116935	-0.00270621
chr13:25589699:25648292:clu_6838_+	-0.074687	0.0170228	0.0146956	-0.00232726
chr13:25589699:25699173:clu_6838_+	0.074687	0.982977	0.985304	0.00232726
chr13:25774959:25828118:clu_6839_+	0.12385	0.362689	0.406998	0.0443084
chr13:25774959:25837163:clu_6839_+	-0.0602572	0.0234145	0.0218568	-0.00155776
chr13:25828192:25837163:clu_6839_+	-0.0635928	0.613896	0.571146	-0.0427507
chr13:26254769:26337567:clu_6840_+	-0.0484224	0.941661	0.936108	-0.00555342
chr13:26324821:26337567:clu_6840_+	0.0484224	0.058339	0.0638924	0.00555342
chr13:26353880:26382814:clu_6841_+	0.0318623	0.448338	0.460295	0.0119567
chr13:26353880:26385211:clu_6841_+	-0.01542	0.0393363	0.0385202	-0.000816018
chr13:26382871:26385211:clu_6841_+	-0.0164423	0.512326	0.501185	-0.0111406
chr13:26401347:26401466:clu_6842_+	0.1197	0.685096	0.734328	0.0492317
chr13:26401347:26401469:clu_6842_+	-0.1197	0.314904	0.265672	-0.0492317
chr13:26557819:26612961:clu_6843_+	-0.0998914	0.22165	0.218793	-0.0028577
chr13:26557819:26642261:clu_6843_+	0.18571	0.00641819	0.0084297	0.00201151
chr13:26613058:26642261:clu_6843_+	-0.0858191	0.771932	0.772778	0.000846189
chr13:26671989:26676549:clu_6844_+	0.263232	0.2635	0.322004	0.0585043
chr13:26671989:26680035:clu_6844_+	-0.208755	0.085603	0.0652512	-0.0203518
chr13:26671989:26681054:clu_6844_+	0.153864	0.0044994	0.00492876	0.000429362
chr13:26676724:26681054:clu_6844_+	0.145905	0.425092	0.461966	0.0368734
chr13:26680201:26681054:clu_6844_+	-0.354245	0.221305	0.14585	-0.0754554
chr13:27251585:27253765:clu_6845_+	0.202084	0.95424	0.964811	0.0105716
chr13:27251699:27253765:clu_6845_+	-0.226725	0.0188958	0.0124428	-0.00645291
chr13:27251850:27253765:clu_6845_+	0.0246413	0.0268644	0.0227457	-0.00411868
chr13:27253843:27254220:clu_6846_+	-0.0492567	0.379643	0.361963	-0.0176801
chr13:27253843:27255242:clu_6846_+	0.0226868	0.00573371	0.00587448	0.000140765
chr13:27254281:27255242:clu_6846_+	0.02657	0.614623	0.632163	0.0175393
chr13:27427192:27429870:clu_6847_+	0.212882	0.880378	0.918473	0.038095
chr13:27429389:27429870:clu_6847_+	-0.212882	0.119622	0.0815271	-0.038095
chr13:27430621:27432731:clu_6848_+	-0.156209	0.439846	0.405911	-0.0339349
chr13:27430621:27434139:clu_6848_+	0.197953	0.0515942	0.0678487	0.0162545
chr13:27432804:27434139:clu_6848_+	-0.0417434	0.50856	0.52624	0.0176804
chr13:27621104:27621337:clu_6849_+	0.348155	0.0103308	0.0163387	0.00600793
chr13:27621140:27621337:clu_6849_+	-0.0989596	0.04711	0.0476451	0.000535103
chr13:27621140:27648379:clu_6849_+	0.00361118	0.0331067	0.0370994	0.00399271
chr13:27622009:27622875:clu_6849_+	-0.140213	0.309469	0.300335	-0.00913385
chr13:27622009:27648379:clu_6849_+	-0.112593	0.599984	0.598582	-0.00140189
chr13:27648453:27650042:clu_6850_+	-0.311479	0.0286666	0.0155826	-0.013084
chr13:27648453:27665686:clu_6850_+	0.311479	0.971333	0.984417	0.013084
chr13:28139087:28174272:clu_6851_+	0.337663	0.734692	0.844735	0.110043
chr13:28143231:28174272:clu_6851_+	-0.337663	0.265308	0.155265	-0.110043
chr13:28177935:28191251:clu_6852_+	-0.0311183	0.0176403	0.0238051	0.00616477
chr13:28177935:28197185:clu_6852_+	-0.521601	0.311647	0.257521	-0.054126
chr13:28177935:28220231:clu_6852_+	0.0223784	0.0491649	0.0699926	0.0208277
chr13:28177935:28256292:clu_6852_+	0.532894	0.00456376	0.0108251	0.00626139
chr13:28191307:28197185:clu_6852_+	0.44363	0.00910624	0.0197553	0.010649
chr13:28197346:28202984:clu_6852_+	-0.0731454	0.0107512	0.0139114	0.00316013
chr13:28197346:28220231:clu_6852_+	-0.479361	0.259056	0.223299	-0.0357563
chr13:28203105:28220231:clu_6852_+	0.642815	0.00654224	0.0173211	0.0107789
chr13:28211034:28220231:clu_6852_+	0.251183	0.00503328	0.00900776	0.00397448
chr13:28220378:28239579:clu_6852_+	-0.113791	0.105604	0.131202	0.0255978
chr13:28220378:28256292:clu_6852_+	-0.266104	0.133598	0.142531	0.00893335
chr13:28239696:28256292:clu_6852_+	-0.40778	0.0872932	0.0808281	-0.00646517
chr13:28261458:28266715:clu_6853_+	0.405576	0.780201	0.888745	0.108545
chr13:28261458:28266718:clu_6853_+	-0.405576	0.219799	0.111255	-0.108545
chr13:28820285:28839778:clu_6854_+	0.31275	0.228625	0.316067	0.0874424
chr13:28820611:28839778:clu_6854_+	-0.485535	0.192191	0.119591	-0.0725999
chr13:28820611:29024457:clu_6854_+	0.501669	0.0470157	0.0785136	0.031498
chr13:28822446:28839778:clu_6854_+	-0.249062	0.0757312	0.0596951	-0.0160361
chr13:28839850:29024457:clu_6854_+	-0.0798221	0.456437	0.426133	-0.0303043
chr13:29034125:29100773:clu_6855_+	0.220796	0.437286	0.440638	0.00335204
chr13:29034125:29100776:clu_6855_+	0.237573	0.529122	0.542199	0.0130769
chr13:29072171:29100773:clu_6855_+	-0.458369	0.033592	0.0171631	-0.0164289
chr13:29359473:29439983:clu_6856_+	-0.126063	0.838467	0.801348	-0.0371191
chr13:29428896:29439983:clu_6856_+	0.126063	0.161533	0.198652	0.0371191
chr13:30618056:30621073:clu_6857_+	0.0234189	0.115781	0.132075	0.0162946
chr13:30618056:30621764:clu_6857_+	-0.279785	0.678259	0.571348	-0.106911
chr13:30621239:30621764:clu_6857_+	0.256366	0.20596	0.296576	0.0906159
chr13:31200154:31215051:clu_6858_+	0.3154	0.735321	0.791407	0.056086
chr13:31200930:31215051:clu_6858_+	0.175154	0.178915	0.167364	-0.0115512
chr13:31206339:31215051:clu_6858_+	-0.490554	0.0857645	0.0412296	-0.0445349
chr13:31222991:31223441:clu_6859_+	0.27221	0.0359802	0.0466868	0.0107066
chr13:31222991:31223734:clu_6859_+	0.247723	0.223616	0.283138	0.0595223
chr13:31222991:31229185:clu_6859_+	-0.282452	0.441207	0.328765	-0.112442
chr13:31223513:31223734:clu_6859_+	-0.432384	0.0320509	0.0205574	-0.0114935
chr13:31223826:31229185:clu_6859_+	0.194903	0.267146	0.320852	0.0537062
chr13:31846939:31946009:clu_6860_+	-0.498751	0.207885	0.16015	-0.0477351
chr13:31846939:32078834:clu_6860_+	0.0343277	0.0141576	0.0185869	0.00442928
chr13:31946181:32078834:clu_6860_+	-0.268609	0.283438	0.27486	-0.00857834
chr13:32031865:32078834:clu_6860_+	-0.164336	0.48757	0.524778	0.0372077
chr13:32040563:32078834:clu_6860_+	0.897368	0.00694933	0.0216259	0.0146765
chr13:32179033:32179675:clu_6861_+	0.300988	0.983909	0.991122	0.00721296
chr13:32179064:32179675:clu_6861_+	-0.300988	0.0160912	0.0088782	-0.00721296
chr13:32249687:32251878:clu_6862_+	0.254469	0.983625	0.990092	0.0064667
chr13:32249687:32251881:clu_6862_+	-0.254469	0.0163749	0.00990825	-0.0064667
chr13:32254394:32257964:clu_6863_+	0.208729	0.423607	0.442528	0.0189208
chr13:32254394:32261616:clu_6863_+	-0.368421	0.038841	0.0227832	-0.0160578
chr13:32257972:32261616:clu_6863_+	0.159692	0.537552	0.534689	-0.00286296
chr13:32265616:32267170:clu_6864_+	-0.0342827	0.986339	0.985383	-0.000955374
chr13:32265616:32267243:clu_6864_+	0.0342827	0.0136612	0.0146166	0.000955374
chr13:32278548:32287867:clu_6865_+	0.0751387	0.469903	0.477944	0.00804072
chr13:32278548:32289633:clu_6865_+	-0.125375	0.0240998	0.0200585	-0.00404123
chr13:32287884:32289633:clu_6865_+	0.0502364	0.505997	0.501998	-0.00399949
chr13:32294570:32295202:clu_6866_+	-0.173717	0.975839	0.966142	-0.00969726
chr13:32294570:32295205:clu_6866_+	0.173717	0.0241606	0.0338579	0.00969726
chr13:32586593:32634065:clu_6867_+	0.19762	0.0234316	0.0500409	0.0266093
chr13:32586593:32648754:clu_6867_+	-0.649259	0.886655	0.811863	-0.0747917
chr13:32625354:32629293:clu_6867_+	-0.0340751	0.0140259	0.0237591	0.0097332
chr13:32625354:32648754:clu_6867_+	0.807044	0.0067303	0.0264379	0.0197076
chr13:32634146:32648754:clu_6867_+	-0.32133	0.069157	0.0878987	0.0187416
chr13:32764588:32770121:clu_6868_+	-0.0391235	0.376019	0.357846	-0.0181734
chr13:32764594:32770121:clu_6868_+	0.0391235	0.623981	0.642154	0.0181734
chr13:32770560:32770651:clu_6869_+	0.0975614	0.0805634	0.0868285	0.00626513
chr13:32770560:32770654:clu_6869_+	0.100259	0.356739	0.38552	0.0287808
chr13:32770560:32773189:clu_6869_+	-0.203493	0.137758	0.109874	-0.027884
chr13:32770761:32773189:clu_6869_+	0.00567298	0.424939	0.417777	-0.00716195
chr13:33818265:33821132:clu_6870_+	-0.041403	0.873462	0.864023	-0.00943872
chr13:33818532:33821132:clu_6870_+	0.041403	0.126538	0.135977	0.00943872
chr13:34943114:35040933:clu_6871_+	-0.0562814	0.987377	0.985894	-0.00148278
chr13:34962855:35040933:clu_6871_+	0.0562814	0.0126235	0.0141063	0.00148278
chr13:35070852:35095996:clu_6872_+	-0.0269286	0.0858322	0.0829491	-0.00288311
chr13:35070852:35098297:clu_6872_+	0.00945518	0.808268	0.810062	0.00179367
chr13:35096101:35098297:clu_6872_+	0.0174734	0.105899	0.106989	0.00108944
chr13:35048684:35050257:clu_6873_+	0.154392	0.0119794	0.0162428	0.00426337
chr13:35048684:35050269:clu_6873_+	-0.154392	0.988021	0.983757	-0.00426337
chr13:35110978:35117414:clu_6874_+	-0.084545	0.353783	0.336674	-0.017109
chr13:35110978:35118228:clu_6874_+	0.527405	0.00411358	0.00721869	0.00310512
chr13:35117493:35118228:clu_6874_+	-0.0163455	0.3001	0.305744	0.00564357
chr13:35117493:35118377:clu_6874_+	-0.423815	0.00805393	0.0054593	-0.00259463
chr13:35118290:35118377:clu_6874_+	-0.00269879	0.333949	0.344904	0.0109549
chr13:35118474:35123482:clu_6875_+	0.0865022	0.406819	0.434121	0.0273022
chr13:35118474:35142269:clu_6875_+	0.263213	0.00462253	0.00588619	0.00126366
chr13:35123574:35132203:clu_6875_+	-0.181275	0.0101876	0.00831736	-0.00187019
chr13:35123574:35142269:clu_6875_+	-0.0236194	0.567794	0.54272	-0.0250746
chr13:35132300:35142269:clu_6875_+	-0.144821	0.0105765	0.00895547	-0.00162101
chr13:35160032:35161750:clu_6876_+	-0.106913	0.994713	0.993461	-0.00125218
chr13:35161603:35161750:clu_6876_+	0.106913	0.00528685	0.00653902	0.00125218
chr13:35164509:35168987:clu_6877_+	0.0764765	0.487565	0.492978	0.00541257
chr13:35164509:35171272:clu_6877_+	-0.156563	0.0606765	0.0485968	-0.0120797
chr13:35168995:35171272:clu_6877_+	0.0800868	0.451758	0.458425	0.00666717
chr13:35182528:35183976:clu_6878_+	-0.00451007	0.38898	0.386592	-0.00238812
chr13:35182528:35195864:clu_6878_+	-0.0046332	0.0288573	0.0286766	-0.000180699
chr13:35184071:35195864:clu_6878_+	0.00606599	0.579268	0.581833	0.00256468
chr13:35194347:35195864:clu_6878_+	0.00307728	0.00289491	0.00289905	4.1397e-06
chr13:35208836:35211053:clu_6879_+	-0.0310647	0.15053	0.155409	0.00487902
chr13:35208854:35211053:clu_6879_+	-0.0709995	0.839224	0.832506	-0.00671751
chr13:35208854:35211096:clu_6879_+	0.102064	0.0102466	0.012085	0.00183849
chr13:35646348:35649655:clu_6880_+	0.0198242	0.978183	0.979013	0.000830289
chr13:35646348:35649670:clu_6880_+	-0.0198242	0.0218171	0.0209868	-0.000830289
chr13:35655749:35665085:clu_6881_+	0.141613	0.987169	0.990303	0.00313413
chr13:35655755:35665085:clu_6881_+	-0.141613	0.0128312	0.00969707	-0.00313413
chr13:36432166:36433033:clu_6882_+	-0.193845	0.146696	0.117213	-0.0294823
chr13:36432166:36433036:clu_6882_+	0.0273193	0.219399	0.218698	-0.000701056
chr13:36432729:36433033:clu_6882_+	0.179851	0.28132	0.326629	0.0453088
chr13:36432729:36433036:clu_6882_+	-0.013326	0.352586	0.33746	-0.0151254
chr13:36674184:36694906:clu_6883_+	-0.253255	0.967831	0.947725	-0.0201062
chr13:36675209:36694906:clu_6883_+	0.253255	0.0321691	0.0522752	0.0201062
chr13:38350055:38354239:clu_6885_+	-0.2744	0.940542	0.901357	-0.0391857
chr13:38350227:38354239:clu_6885_+	0.2744	0.0594578	0.0986435	0.0391857
chr13:38359333:38360041:clu_6886_+	0.0306779	0.258731	0.270671	0.0119404
chr13:38359333:38360711:clu_6886_+	-0.0306779	0.741269	0.729329	-0.0119404
chr13:39038465:39039136:clu_6887_+	0.238525	0.269983	0.3734	0.103417
chr13:39038723:39039136:clu_6887_+	-0.238525	0.730017	0.6266	-0.103417
chr13:39039711:39042105:clu_6888_+	0.0361877	0.257857	0.275258	0.0174008
chr13:39039711:39044090:clu_6888_+	-0.261369	0.467567	0.370661	-0.0969054
chr13:39042305:39044090:clu_6888_+	0.225181	0.274576	0.354081	0.0795046
chr13:39677579:39678092:clu_6889_+	-0.597937	0.100572	0.0268791	-0.0736934
chr13:39677579:39679538:clu_6889_+	0.848814	0.835625	0.948994	0.113369
chr13:39678193:39679538:clu_6889_+	-0.250877	0.0638025	0.0241268	-0.0396757
chr13:39719367:39719660:clu_6890_+	0.200325	0.976526	0.984152	0.00762631
chr13:39719367:39719693:clu_6890_+	-0.200325	0.0234739	0.0158476	-0.00762631
chr13:39727548:39732044:clu_6891_+	-0.904621	0.0240623	0.00531822	-0.0187441
chr13:39727548:39750946:clu_6891_+	0.629399	0.958035	0.981807	0.0237717
chr13:39727548:39788335:clu_6891_+	0.275223	0.0179022	0.0128747	-0.00502759
chr13:41061675:41062644:clu_6892_+	0.527061	0.902671	0.963784	0.0611139
chr13:41062240:41062644:clu_6892_+	-0.527061	0.0973295	0.0362156	-0.0611139
chr13:41318910:41320667:clu_6893_+	-0.0773602	0.933805	0.923575	-0.01023
chr13:41320081:41320667:clu_6893_+	0.0773602	0.0661953	0.0764254	0.01023
chr13:41362159:41362731:clu_6894_+	0.292758	0.267956	0.367456	0.0994997
chr13:41362159:41367439:clu_6894_+	-0.364115	0.4432	0.315111	-0.128088
chr13:41362873:41367439:clu_6894_+	0.0713569	0.288844	0.317432	0.0285884
chr13:42127573:42129552:clu_6895_+	-0.00939846	0.428239	0.434014	0.00577529
chr13:42127573:42155291:clu_6895_+	0.0554079	0.0704316	0.0761606	0.00572901
chr13:42129632:42155291:clu_6895_+	-0.0460094	0.50133	0.489825	-0.0115043
chr13:42174144:42174727:clu_6896_+	-0.463965	0.0210488	0.00842938	-0.0126195
chr13:42174144:42178135:clu_6896_+	0.463965	0.978951	0.991571	0.0126195
chr13:42195016:42198478:clu_6897_+	0.216459	0.934683	0.95664	0.0219562
chr13:42195068:42198478:clu_6897_+	-0.216459	0.0653167	0.0433605	-0.0219562
chr13:42219794:42221264:clu_6898_+	0.0517862	0.0991735	0.105946	0.00677284
chr13:42219794:42229099:clu_6898_+	-0.0204605	0.787368	0.782513	-0.00485476
chr13:42221394:42229099:clu_6898_+	-0.0313257	0.113459	0.111541	-0.00191808
chr13:42271764:42285986:clu_6899_+	0.091601	0.0330344	0.0284355	-0.00459893
chr13:42271764:42286300:clu_6899_+	0.452478	0.0623705	0.0770194	0.0146489
chr13:42272228:42285986:clu_6899_+	0.263645	0.416051	0.425361	0.00931079
chr13:42272228:42286300:clu_6899_+	-0.0337264	0.0113315	0.00860501	-0.00272646
chr13:42276523:42285986:clu_6899_+	-0.990557	0.00712801	0.00207916	-0.00504886
chr13:42286035:42286300:clu_6899_+	0.216559	0.470085	0.458499	-0.0115854
chr13:42286399:42292385:clu_6900_+	-0.0681509	0.485199	0.473149	-0.0120501
chr13:42286399:42295695:clu_6900_+	0.0883979	0.00171702	0.00195813	0.000241111
chr13:42292501:42295695:clu_6900_+	-0.020247	0.513084	0.524893	0.011809
chr13:42295742:42297048:clu_6901_+	-0.110661	0.413334	0.40084	-0.0124943
chr13:42295742:42297079:clu_6901_+	0.168667	0.00935132	0.0119909	0.00263961
chr13:42295742:42298533:clu_6901_+	0.0134528	0.0550779	0.0604713	0.00539332
chr13:42297182:42298533:clu_6901_+	-0.0714595	0.522237	0.526698	0.0044614
chr13:42308609:42313047:clu_6902_+	-0.00437141	0.562862	0.56593	0.00306782
chr13:42308609:42313894:clu_6902_+	0.0215869	0.0040417	0.00417059	0.000128897
chr13:42313130:42313894:clu_6902_+	-0.0172154	0.433096	0.429899	-0.00319671
chr13:42313940:42317528:clu_6903_+	-0.0266019	0.468768	0.452497	-0.0162708
chr13:42313940:42319088:clu_6903_+	-0.0125933	0.00317807	0.00311104	-6.70325e-05
chr13:42317688:42319088:clu_6903_+	0.0391952	0.528054	0.544392	0.0163378
chr13:44379713:44390357:clu_6905_+	0.0775067	0.0436768	0.0362499	-0.0074269
chr13:44379713:44397272:clu_6905_+	0.289635	0.920868	0.944886	0.0240186
chr13:44390578:44397272:clu_6905_+	-0.367142	0.0354556	0.0188639	-0.0165917
chr13:44989742:45001703:clu_6906_+	-0.14635	0.0292699	0.022006	-0.00726393
chr13:44989742:45004305:clu_6906_+	0.14635	0.97073	0.977994	0.00726393
chr13:45004437:45004673:clu_6907_+	-0.127805	0.0412539	0.0326371	-0.00861677
chr13:45004437:45006202:clu_6907_+	0.122774	0.910628	0.925578	0.0149494
chr13:45004790:45006202:clu_6907_+	-0.209951	0.0307023	0.022374	-0.00832838
chr13:45005241:45006202:clu_6907_+	0.214982	0.0174155	0.0194113	0.00199575
chr13:45008879:45014932:clu_6908_+	0.0340754	0.0257427	0.0275083	0.00176561
chr13:45008879:45014952:clu_6908_+	-0.0340754	0.974257	0.972492	-0.00176561
chr13:45028003:45029239:clu_6909_+	-0.345498	0.839834	0.756591	-0.0832427
chr13:45028003:45033236:clu_6909_+	0.11915	0.0752482	0.107884	0.0326361
chr13:45032107:45033236:clu_6909_+	0.226349	0.0849183	0.135525	0.0506066
chr13:45151831:45183401:clu_6910_+	-0.485396	0.109346	0.0444367	-0.0649089
chr13:45151831:45207424:clu_6910_+	0.485396	0.890654	0.955563	0.0649089
chr13:45341614:45344329:clu_6911_+	-0.203779	0.194653	0.173482	-0.0211712
chr13:45341614:45369959:clu_6911_+	-0.226253	0.077	0.0671002	-0.00989986
chr13:45341630:45344329:clu_6911_+	0.105141	0.0644362	0.0782141	0.0137779
chr13:45344446:45351897:clu_6911_+	0.052772	0.0827782	0.0953515	0.0125733
chr13:45344446:45369959:clu_6911_+	0.363296	0.0713512	0.112117	0.0407658
chr13:45344446:45370080:clu_6911_+	0.190321	0.0250629	0.0331269	0.00806392
chr13:45344446:45377061:clu_6911_+	0.139107	0.0368702	0.0463001	0.0094299
chr13:45352014:45377061:clu_6911_+	0.0794905	0.0410835	0.0486052	0.0075217
chr13:45370182:45377061:clu_6911_+	-0.252869	0.293008	0.248629	-0.0443783
chr13:45370182:45377140:clu_6911_+	-0.247226	0.113757	0.0970741	-0.0166832
chr13:45377215:45378530:clu_6912_+	-0.0125536	0.123869	0.121644	-0.00222498
chr13:45377215:45379195:clu_6912_+	-0.114343	0.0394243	0.0349692	-0.0044551
chr13:45377215:45383091:clu_6912_+	0.0656647	0.0299169	0.0317698	0.0018529
chr13:45378671:45379195:clu_6912_+	-0.0765599	0.174732	0.160955	-0.0137776
chr13:45378671:45379926:clu_6912_+	0.150541	0.112468	0.130013	0.0175455
chr13:45379335:45379926:clu_6912_+	0.0917823	0.141387	0.154116	0.0127298
chr13:45379335:45381142:clu_6912_+	0.0336784	0.0731622	0.0752477	0.0020855
chr13:45379335:45383091:clu_6912_+	-0.409867	0.0656321	0.0433205	-0.0223116
chr13:45379335:45383160:clu_6912_+	-0.519787	0.00990981	0.0058601	-0.00404971
chr13:45380001:45381073:clu_6912_+	0.279063	0.00754605	0.00991963	0.00237358
chr13:45380001:45381142:clu_6912_+	0.0106605	0.0661216	0.0664589	0.000337316
chr13:45380001:45383091:clu_6912_+	-0.00652458	0.113263	0.111901	-0.00136184
chr13:45380001:45383160:clu_6912_+	0.227508	0.0326264	0.0407338	0.00810738
chr13:45381156:45383160:clu_6912_+	0.280736	0.0099412	0.0130901	0.00314885
chr13:45383169:45383760:clu_6913_+	-0.694687	0.0213523	0.00764253	-0.0137097
chr13:45383169:45389735:clu_6913_+	-0.370144	0.00942878	0.0046687	-0.00476008
chr13:45383235:45383760:clu_6913_+	0.322033	0.445454	0.440709	-0.00474483
chr13:45383235:45389735:clu_6913_+	0.697598	0.162696	0.234331	0.0716359
chr13:45383235:45392090:clu_6913_+	0.522374	0.0815269	0.09855	0.0170232
chr13:45383838:45389735:clu_6913_+	0.215517	0.214497	0.19077	-0.0237266
chr13:45383838:45392090:clu_6913_+	-0.69269	0.0650461	0.0233282	-0.0417179
chr13:45389820:45390714:clu_6914_+	-0.127809	0.36912	0.338949	-0.0301717
chr13:45389820:45390758:clu_6914_+	0.224314	0.127687	0.166739	0.0390522
chr13:45389820:45391032:clu_6914_+	0.0465546	0.20784	0.227206	0.0193662
chr13:45390902:45391032:clu_6914_+	-0.143059	0.295352	0.267106	-0.0282467
chr13:46095002:46096277:clu_6915_+	-0.354887	0.179011	0.119595	-0.0594161
chr13:46095002:46097110:clu_6915_+	0.118188	0.130064	0.139458	0.00939425
chr13:46095002:46098398:clu_6915_+	0.118339	0.419559	0.449931	0.0303717
chr13:46097399:46098398:clu_6915_+	0.11836	0.271366	0.291016	0.0196501
chr13:46712597:46715560:clu_6916_+	0.310799	0.322086	0.397269	0.0751826
chr13:46712597:46715607:clu_6916_+	-0.413076	0.0948218	0.0567082	-0.0381136
chr13:46712597:46723221:clu_6916_+	0.105583	0.199617	0.200533	0.000915962
chr13:46715664:46723221:clu_6916_+	-0.00330548	0.383475	0.34549	-0.0379849
chr13:46733998:46741642:clu_6917_+	0.147161	0.359679	0.429856	0.0701778
chr13:46733998:46750540:clu_6917_+	-0.147161	0.640321	0.570144	-0.0701778
chr13:48976177:49006152:clu_6921_+	-0.0744265	0.754624	0.72603	-0.0285936
chr13:48976917:49006152:clu_6921_+	0.0744265	0.245376	0.27397	0.0285936
chr13:49075364:49114655:clu_6922_+	0.0773123	0.529765	0.582344	0.0525797
chr13:49097675:49114655:clu_6922_+	0.0676934	0.0181627	0.0197742	0.00161154
chr13:49110406:49114655:clu_6922_+	-0.145006	0.452073	0.397881	-0.0541912
chr13:49198574:49201785:clu_6923_+	0.0230799	0.021394	0.0223821	0.000988071
chr13:49198574:49201800:clu_6923_+	-0.0230799	0.978606	0.977618	-0.000988071
chr13:49444857:49451553:clu_6924_+	0.16369	0.325484	0.355414	0.0299306
chr13:49444857:49460107:clu_6924_+	-0.228206	0.0893277	0.0659164	-0.0234113
chr13:49451909:49460107:clu_6924_+	0.0645156	0.585189	0.578669	-0.00651928
chr13:49461162:49464021:clu_6925_+	-0.0206908	0.0600034	0.0789017	0.0188983
chr13:49461162:49467864:clu_6925_+	-0.354628	0.904469	0.851681	-0.0527873
chr13:49464056:49467864:clu_6925_+	0.375318	0.035528	0.0694171	0.033889
chr13:49476698:49476793:clu_6926_+	0.21841	0.0479082	0.0612762	0.0133681
chr13:49476698:49480219:clu_6926_+	-0.200299	0.13402	0.112774	-0.0212461
chr13:49477039:49480219:clu_6926_+	-0.0181116	0.818071	0.825949	0.00787801
chr13:49480335:49480947:clu_6927_+	0.553228	0.845451	0.942989	0.0975381
chr13:49480363:49480947:clu_6927_+	-0.553228	0.154549	0.0570107	-0.0975381
chr13:49481116:49482031:clu_6928_+	-0.175763	0.0416917	0.0361888	-0.00550284
chr13:49481116:49482737:clu_6928_+	-0.043751	0.909364	0.900731	-0.00863311
chr13:49482196:49482737:clu_6928_+	0.219514	0.048944	0.0630799	0.0141359
chr13:49496095:49506635:clu_6929_+	0.020353	0.465421	0.424038	-0.0413835
chr13:49496095:49513059:clu_6929_+	-0.361801	0.150546	0.0935965	-0.0569493
chr13:49506756:49513059:clu_6929_+	0.341448	0.384033	0.482366	0.0983329
chr13:49997131:49997667:clu_6930_+	0.250688	0.253044	0.379455	0.126411
chr13:49997216:49997667:clu_6930_+	-0.381818	0.699236	0.557049	-0.142186
chr13:49997554:49997667:clu_6930_+	0.131131	0.0477204	0.0634958	0.0157754
chr13:50910140:50912995:clu_6931_+	-0.0832909	0.0686981	0.0714009	0.00270282
chr13:50910140:50927407:clu_6931_+	-0.146276	0.398337	0.388737	-0.00960016
chr13:50910438:50912995:clu_6931_+	0.506845	0.0232304	0.0435622	0.0203317
chr13:50910438:50927407:clu_6931_+	-0.617467	0.130616	0.0795731	-0.051043
chr13:50910558:50927407:clu_6931_+	0.186626	0.0298015	0.0405714	0.01077
chr13:50913131:50915275:clu_6931_+	0.296324	0.0342844	0.052086	0.0178015
chr13:50913131:50927407:clu_6931_+	-0.106589	0.258568	0.262552	0.00398424
chr13:50915475:50927407:clu_6931_+	-0.0361729	0.056465	0.0615179	0.0050529
chr13:50927478:50929461:clu_6932_+	0.0330688	0.023065	0.0357577	0.0126927
chr13:50927478:50929475:clu_6932_+	-0.436131	0.963685	0.934504	-0.0291813
chr13:50927478:50929513:clu_6932_+	0.403062	0.0132501	0.0297387	0.0164886
chr13:50934999:50943321:clu_6933_+	-0.0906483	0.980727	0.976985	-0.00374269
chr13:50942054:50943321:clu_6933_+	0.0906483	0.0192728	0.0230154	0.00374269
chr13:50949505:50953905:clu_6934_+	-0.00306962	0.546645	0.546768	0.000123881
chr13:50949505:50956358:clu_6934_+	-0.175427	0.0620543	0.0522416	-0.00981269
chr13:50949505:50969932:clu_6934_+	-0.212003	0.062771	0.050947	-0.011824
chr13:50953985:50956358:clu_6934_+	0.0409893	0.310962	0.325043	0.0140806
chr13:50960171:50969932:clu_6934_+	0.34951	0.0175678	0.025	0.00743216
chr13:51222569:51231348:clu_6935_+	0.0156379	0.966783	0.967773	0.000989843
chr13:51227360:51231348:clu_6935_+	-0.0156379	0.0332169	0.032227	-0.000989843
chr13:51252201:51257085:clu_6936_+	0.07046	0.0949002	0.138173	0.0432728
chr13:51252201:51280450:clu_6936_+	-0.454956	0.832151	0.716428	-0.115722
chr13:51257145:51280450:clu_6936_+	0.384496	0.0729491	0.145399	0.0724495
chr13:51660663:51675170:clu_6937_+	-0.0893853	0.41776	0.416169	-0.00159141
chr13:51660663:51703596:clu_6937_+	0.231034	0.0780921	0.107178	0.0290859
chr13:51675243:51703596:clu_6937_+	-0.141649	0.504148	0.476653	-0.0274945
chr13:52012462:52018913:clu_6938_+	0.0201255	0.180173	0.182472	0.00229871
chr13:52012462:52028319:clu_6938_+	-0.407515	0.0712013	0.0470188	-0.0241824
chr13:52012574:52018913:clu_6938_+	0.290795	0.020248	0.0268805	0.00663254
chr13:52019143:52024006:clu_6938_+	0.199591	0.157688	0.191093	0.0334052
chr13:52019143:52028319:clu_6938_+	-0.163854	0.0508239	0.0428226	-0.00800135
chr13:52023779:52024006:clu_6938_+	0.0781766	0.0262361	0.028159	0.00192285
chr13:52024937:52028319:clu_6938_+	-0.017319	0.49363	0.481555	-0.0120755
chr13:52455626:52456523:clu_6939_+	-0.0885469	0.911712	0.896379	-0.0153328
chr13:52456179:52456523:clu_6939_+	0.0885469	0.0882881	0.103621	0.0153328
chr13:52456607:52460896:clu_6940_+	0.0339749	0.214563	0.226236	0.0116732
chr13:52456607:52460899:clu_6940_+	-0.0339749	0.785437	0.773764	-0.0116732
chr13:52600220:52621989:clu_6941_+	0.270675	0.0817771	0.132723	0.0509461
chr13:52617682:52621989:clu_6941_+	-0.270675	0.918223	0.867277	-0.0509461
chr13:52627578:52628896:clu_6942_+	0.584892	0.0581168	0.113165	0.0550485
chr13:52627578:52629219:clu_6942_+	-0.00819856	0.0590209	0.0635099	0.004489
chr13:52627578:52629769:clu_6942_+	-0.336494	0.177996	0.137933	-0.0400627
chr13:52627578:52632422:clu_6942_+	-0.0182775	0.153213	0.163213	0.00999972
chr13:52627578:52637305:clu_6942_+	0.265316	0.110561	0.156395	0.0458341
chr13:52629359:52629769:clu_6942_+	0.228044	0.0343951	0.0468739	0.0124788
chr13:52629359:52632422:clu_6942_+	-0.397551	0.0366178	0.0266953	-0.00992253
chr13:52632494:52637305:clu_6942_+	-0.317732	0.37008	0.292215	-0.0778648
chr13:52637446:52642369:clu_6943_+	-0.319778	0.204169	0.119203	-0.0849654
chr13:52637446:52642406:clu_6943_+	0.319778	0.795831	0.880797	0.0849654
chr13:52652958:52653046:clu_6944_+	0.246966	0.973558	0.983696	0.0101385
chr13:52652960:52653046:clu_6944_+	-0.246966	0.026442	0.0163035	-0.0101385
chr13:52653103:52657532:clu_6945_+	-0.0314232	0.968616	0.966648	-0.00196776
chr13:52653236:52657532:clu_6945_+	0.0314232	0.0313838	0.0333515	0.00196776
chr13:52657622:52658099:clu_6946_+	0.194841	0.0123378	0.0138608	0.00152307
chr13:52657622:52658399:clu_6946_+	0.0827441	0.968626	0.972805	0.00417917
chr13:52658226:52658399:clu_6946_+	-0.277585	0.0190364	0.0133341	-0.00570224
chr13:52659249:52661475:clu_6947_+	-0.111587	0.176405	0.16347	-0.0129345
chr13:52659249:52661478:clu_6947_+	0.167372	0.0301358	0.0369115	0.00677569
chr13:52659249:52662649:clu_6947_+	-0.0322595	0.380536	0.381747	0.00121102
chr13:52661570:52662649:clu_6947_+	-0.0235257	0.412923	0.417871	0.0049478
chr13:57635111:57666468:clu_6951_+	0.177236	0.283209	0.298551	0.0153422
chr13:57635111:57666661:clu_6951_+	-0.165152	0.0101443	0.00759343	-0.0025509
chr13:57635111:57724612:clu_6951_+	-0.187688	0.00847787	0.00620461	-0.00227326
chr13:57666526:57666661:clu_6951_+	0.160164	0.306983	0.318136	0.0111525
chr13:57666526:57666664:clu_6951_+	-0.461822	0.0318286	0.0177088	-0.0141198
chr13:57666833:57709669:clu_6951_+	0.190686	0.0318508	0.0340309	0.0021801
chr13:57666833:57724612:clu_6951_+	0.0794673	0.291517	0.278686	-0.0128309
chr13:57709752:57724612:clu_6951_+	0.207109	0.0359886	0.0390887	0.00310004
chr13:60439772:60444683:clu_6953_+	0.12969	0.836303	0.868796	0.0324929
chr13:60439772:60444687:clu_6953_+	-0.12969	0.163697	0.131204	-0.0324929
chr13:60535233:60567525:clu_6954_+	-0.134953	0.842482	0.803278	-0.0392045
chr13:60547491:60567525:clu_6954_+	0.134953	0.157518	0.196722	0.0392045
chr13:60567650:60573613:clu_6955_+	-0.0913423	0.640281	0.597221	-0.04306
chr13:60567650:60573616:clu_6955_+	0.0913423	0.359719	0.402779	0.04306
chr13:72835368:72844365:clu_6956_+	0.360544	0.0967725	0.169683	0.0729101
chr13:72835368:72847361:clu_6956_+	0.153577	0.0313937	0.0447551	0.0133614
chr13:72835368:72854057:clu_6956_+	-0.413736	0.600286	0.485264	-0.115022
chr13:72844460:72854057:clu_6956_+	-0.100386	0.271548	0.300299	0.0287503
chr13:72893949:72904462:clu_6957_+	-0.148167	0.0516461	0.0389164	-0.0127298
chr13:72893949:72908531:clu_6957_+	0.148167	0.948354	0.961084	0.0127298
chr13:72931267:72932621:clu_6958_+	-0.0299346	0.063036	0.0585392	-0.00449684
chr13:72931267:72939848:clu_6958_+	-0.136052	0.397242	0.331762	-0.06548
chr13:72931267:72965274:clu_6958_+	0.165987	0.539722	0.609698	0.0699768
chr13:75549670:75549976:clu_6961_+	0.298071	0.0500825	0.0873393	0.0372569
chr13:75549862:75549976:clu_6961_+	-0.298071	0.949918	0.912661	-0.0372569
chr13:75594990:75604769:clu_6962_+	0.197154	0.95959	0.972394	0.0128043
chr13:75594990:75621763:clu_6962_+	-0.197154	0.0404102	0.0276059	-0.0128043
chr13:75567312:75568558:clu_6963_+	-0.183843	0.0791134	0.0557174	-0.0233959
chr13:75567312:75569460:clu_6963_+	0.20145	0.876091	0.907028	0.0309377
chr13:75568574:75569460:clu_6963_+	-0.0176075	0.0447961	0.0372543	-0.00754179
chr13:75621868:75623271:clu_6964_+	-0.0413259	0.412458	0.440514	0.0280553
chr13:75621868:75713182:clu_6964_+	-0.117625	0.0227228	0.0224857	-0.000237175
chr13:75623320:75698475:clu_6964_+	0.593375	0.0291597	0.0587501	0.0295905
chr13:75623320:75713182:clu_6964_+	-0.309765	0.407598	0.332835	-0.0747625
chr13:75636726:75713182:clu_6964_+	0.172331	0.0797401	0.10545	0.0257098
chr13:75698568:75713182:clu_6964_+	-0.296991	0.0483211	0.0399652	-0.00835587
chr13:75727098:75727651:clu_6965_+	0.115047	0.210926	0.253054	0.042128
chr13:75727098:75760932:clu_6965_+	0.0616851	0.318453	0.362204	0.0437515
chr13:75728329:75760932:clu_6965_+	0.257939	0.0569912	0.0788766	0.0218854
chr13:75760429:75760932:clu_6965_+	0.054546	0.0732141	0.0826804	0.00946633
chr13:75760665:75760932:clu_6965_+	-0.489217	0.340416	0.223185	-0.117231
chr13:75804541:75805479:clu_6966_+	-0.0122905	0.374283	0.383039	0.00875575
chr13:75804541:75807480:clu_6966_+	0.231224	0.0742731	0.0969686	0.0226955
chr13:75804541:75809154:clu_6966_+	-0.0623453	0.00483985	0.00471125	-0.000128602
chr13:75805760:75807480:clu_6966_+	0.017137	0.214511	0.226086	0.0115743
chr13:75808199:75809154:clu_6966_+	-0.173725	0.332093	0.289196	-0.042897
chr13:75834387:75835152:clu_6967_+	0.0603674	0.0441949	0.049585	0.00539013
chr13:75834387:75835233:clu_6967_+	-0.0603674	0.955805	0.950415	-0.00539013
chr13:75838196:75840085:clu_6968_+	-0.356658	0.982088	0.964115	-0.0179732
chr13:75838388:75840085:clu_6968_+	0.356658	0.0179123	0.0358854	0.0179732
chr13:75853388:75855260:clu_6969_+	0.00754339	0.265542	0.26981	0.00426774
chr13:75853388:75856506:clu_6969_+	-0.0671182	0.439119	0.414077	-0.0250416
chr13:75855368:75856506:clu_6969_+	0.0595749	0.295339	0.316113	0.0207739
chr13:76996127:76998043:clu_6970_+	0.0769084	0.0524684	0.0606635	0.00819506
chr13:76996127:77000458:clu_6970_+	-0.0769084	0.947532	0.939337	-0.00819506
chr13:77698539:77698989:clu_6971_+	0.156016	0.0188199	0.0105591	-0.00826079
chr13:77698539:77719532:clu_6971_+	0.808461	0.905545	0.975602	0.070057
chr13:77699057:77719532:clu_6971_+	-0.964477	0.0756355	0.0138392	-0.0617963
chr13:77719671:77743016:clu_6972_+	0.216143	0.328121	0.364485	0.0363647
chr13:77719671:77744283:clu_6972_+	-0.0809637	0.339457	0.280155	-0.0593012
chr13:77741440:77744283:clu_6972_+	-0.383374	0.0482839	0.0294498	-0.0188341
chr13:77743165:77744283:clu_6972_+	0.248195	0.284139	0.325909	0.0417707
chr13:77744432:77746514:clu_6973_+	0.239761	0.986476	0.991584	0.00510828
chr13:77744516:77746514:clu_6973_+	-0.239761	0.0135242	0.00841589	-0.00510828
chr13:78055064:78188309:clu_6974_+	0.322855	0.0512967	0.0730125	0.0217158
chr13:78055064:78189608:clu_6974_+	-0.611389	0.198856	0.111201	-0.0876549
chr13:78055064:78274253:clu_6974_+	-0.31843	0.327454	0.245444	-0.0820103
chr13:78188436:78189608:clu_6974_+	0.612359	0.156775	0.298067	0.141292
chr13:78189696:78274253:clu_6974_+	-0.00539564	0.265618	0.272276	0.00665716
chr13:78274337:78363572:clu_6975_+	-0.093218	0.157924	0.146368	-0.0115551
chr13:78274337:78578477:clu_6975_+	-0.144803	0.335949	0.295713	-0.0402357
chr13:78274337:78605301:clu_6975_+	0.441574	0.0847937	0.134159	0.0493658
chr13:78363731:78578477:clu_6975_+	-0.3041	0.123877	0.0929832	-0.0308933
chr13:78363731:78605301:clu_6975_+	-0.0217459	0.0727465	0.072419	-0.000327494
chr13:78578663:78605301:clu_6975_+	0.122293	0.224711	0.258357	0.0336459
chr13:79481521:79520810:clu_6977_+	-0.243205	0.0262498	0.0300491	0.00379933
chr13:79481524:79481858:clu_6977_+	0.0639647	0.0032319	0.00502997	0.00179807
chr13:79481524:79520810:clu_6977_+	-0.396202	0.953669	0.936823	-0.0168457
chr13:79481925:79520810:clu_6977_+	0.412639	0.0020536	0.0045295	0.00247591
chr13:79506219:79520810:clu_6977_+	-0.0289313	0.00500137	0.00709338	0.002092
chr13:79518581:79520810:clu_6977_+	-0.391126	0.00561347	0.00554237	-7.10944e-05
chr13:79519169:79520810:clu_6977_+	0.582861	0.00418065	0.0109321	0.00675149
chr13:79520975:79533323:clu_6978_+	-0.650303	0.986591	0.95247	-0.0341208
chr13:79520975:79533329:clu_6978_+	0.650303	0.0134094	0.0475303	0.0341208
chr13:79539775:79543558:clu_6979_+	0.0768548	0.535804	0.552276	0.0164719
chr13:79539775:79543618:clu_6979_+	-0.00674608	0.005971	0.00566096	-0.000310043
chr13:79539775:79548328:clu_6979_+	-0.0848334	0.0195775	0.0171667	-0.00241078
chr13:79543682:79548328:clu_6979_+	0.0147247	0.438648	0.424896	-0.0137511
chr13:79551101:79552516:clu_6980_+	0.313359	0.00764463	0.0142119	0.0065673
chr13:79551122:79552516:clu_6980_+	-0.313359	0.992355	0.985788	-0.0065673
chr13:80361686:80363094:clu_6981_+	-0.027086	0.833733	0.826087	-0.0076458
chr13:80362496:80363094:clu_6981_+	0.027086	0.166267	0.173913	0.0076458
chr13:80363216:80570293:clu_6982_+	0.237164	0.286694	0.377963	0.0912686
chr13:80363216:80606657:clu_6982_+	-0.334843	0.486575	0.362043	-0.124532
chr13:80571749:80606657:clu_6982_+	0.0976796	0.22673	0.259994	0.0332632
chr13:87672209:87675381:clu_6984_+	-0.0639022	0.806458	0.785143	-0.0213152
chr13:87672825:87675381:clu_6984_+	-0.121164	0.0794272	0.0730244	-0.00640282
chr13:87673574:87675381:clu_6984_+	0.22523	0.0926189	0.120402	0.0277834
chr13:87674405:87675381:clu_6984_+	-0.0401639	0.021496	0.0214306	-6.54177e-05
chr13:91756420:91764777:clu_6985_+	-0.0603563	0.0919101	0.0823192	-0.00959088
chr13:91756420:91907937:clu_6985_+	0.0603563	0.90809	0.917681	0.00959088
chr13:94306123:94310538:clu_6986_+	-0.0189799	0.313527	0.330267	0.0167401
chr13:94306123:94382414:clu_6986_+	0.275581	0.17057	0.241223	0.0706532
chr13:94310567:94382414:clu_6986_+	-0.256601	0.515904	0.42851	-0.0873933
chr13:94602072:94605391:clu_6987_+	-0.480801	0.964066	0.911161	-0.0529059
chr13:94602072:94605416:clu_6987_+	0.480801	0.0359335	0.0888394	0.0529059
chr13:94612390:94619150:clu_6988_+	0.0378178	0.598523	0.630867	0.0323438
chr13:94612390:94619468:clu_6988_+	0.138021	0.0871984	0.101597	0.0143991
chr13:94619330:94619468:clu_6988_+	-0.175839	0.314278	0.267536	-0.0467429
chr13:95677337:95705548:clu_6989_+	0.0872959	0.0660895	0.074646	0.00855646
chr13:95677337:95709227:clu_6989_+	-0.0436556	0.881331	0.873256	-0.00807548
chr13:95708564:95709227:clu_6989_+	-0.0436403	0.0525793	0.0520983	-0.000480976
chr13:95725252:95742634:clu_6990_+	-0.12038	0.173324	0.168555	-0.00476836
chr13:95725252:95757644:clu_6990_+	-0.141166	0.733414	0.698564	-0.0348494
chr13:95742720:95757644:clu_6990_+	0.261546	0.0932626	0.13288	0.0396177
chr13:96488214:96832490:clu_6991_+	0.310605	0.228212	0.354978	0.126767
chr13:96500250:96832490:clu_6991_+	-0.310605	0.771788	0.645022	-0.126767
chr13:97001366:97275632:clu_6992_+	0.120556	0.00584556	0.00688818	0.00104262
chr13:97141907:97275632:clu_6992_+	-0.0774838	0.0454225	0.0439079	-0.00151466
chr13:97222531:97275632:clu_6992_+	-0.0430717	0.948732	0.949204	0.00047204
chr13:97276409:97317229:clu_6993_+	-0.318759	0.0160851	0.00994158	-0.0061435
chr13:97276409:97334276:clu_6993_+	0.168841	0.972953	0.979232	0.00627955
chr13:97317286:97334276:clu_6993_+	0.149919	0.010962	0.010826	-0.000136049
chr13:97347067:97356796:clu_6994_+	-0.00820364	0.231794	0.229461	-0.00233251
chr13:97347067:97357482:clu_6994_+	0.00643565	0.52198	0.524347	0.00236754
chr13:97356849:97357482:clu_6994_+	0.00176798	0.246226	0.246191	-3.50208e-05
chr13:97357635:97365136:clu_6995_+	0.0955231	0.319991	0.32373	0.0037391
chr13:97357635:97366459:clu_6995_+	-0.555086	0.0733549	0.0387185	-0.0346364
chr13:97357635:97391322:clu_6995_+	-0.0564099	0.123659	0.10747	-0.016189
chr13:97365171:97366459:clu_6995_+	0.17959	0.254527	0.280085	0.0255574
chr13:97365171:97391322:clu_6995_+	0.0757267	0.112377	0.111461	-0.000915401
chr13:97366553:97391322:clu_6995_+	0.260656	0.116091	0.138536	0.0224443
chr13:97990537:97992892:clu_6996_+	0.201283	0.992979	0.995295	0.00231569
chr13:97991696:97992892:clu_6996_+	-0.201283	0.00702069	0.004705	-0.00231569
chr13:98142777:98213220:clu_6997_+	-0.0276582	0.162429	0.160522	-0.00190734
chr13:98143492:98159492:clu_6997_+	0.200457	0.0115687	0.0143623	0.0027936
chr13:98143492:98213220:clu_6997_+	-0.0139599	0.807903	0.809428	0.00152527
chr13:98159598:98213220:clu_6997_+	-0.158839	0.0180992	0.0156877	-0.00241152
chr13:99200939:99238427:clu_6998_+	0.121685	0.827215	0.859288	0.0320727
chr13:99201567:99238427:clu_6998_+	-0.121685	0.172785	0.140712	-0.0320727
chr13:99238554:99243832:clu_6999_+	-0.228706	0.542225	0.480392	-0.0618325
chr13:99238554:99314097:clu_6999_+	0.218864	0.0182495	0.0252956	0.00704608
chr13:99244624:99314097:clu_6999_+	0.00984248	0.439526	0.494312	0.0547865
chr13:99318069:99318192:clu_7000_+	0.740663	0.0137914	0.0411232	0.0273318
chr13:99318069:99340320:clu_7000_+	-0.407699	0.89472	0.846131	-0.0485886
chr13:99318069:99340435:clu_7000_+	0.0207197	0.0472609	0.0685982	0.0213373
chr13:99329200:99340320:clu_7000_+	-0.353684	0.0442277	0.0441473	-8.0439e-05
chr13:99543995:99546985:clu_7001_+	-0.0116634	0.580823	0.570392	-0.0104311
chr13:99543995:99549165:clu_7001_+	-0.0201511	0.00641585	0.00624738	-0.000168475
chr13:99547104:99549165:clu_7001_+	0.0318145	0.412761	0.423361	0.0105996
chr13:99559534:99560083:clu_7002_+	0.396155	0.014838	0.0321924	0.0173543
chr13:99559534:99562691:clu_7002_+	-0.396155	0.985162	0.967808	-0.0173543
chr13:99859049:99862991:clu_7003_+	-0.0136198	0.361991	0.360553	-0.00143833
chr13:99859049:99864818:clu_7003_+	0.068733	0.236559	0.255844	0.0192853
chr13:99863092:99864818:clu_7003_+	-0.0551133	0.40145	0.383603	-0.017847
chr13:99891437:99892443:clu_7004_+	0.216498	0.878651	0.917791	0.0391406
chr13:99891437:99892845:clu_7004_+	-0.216498	0.121349	0.0822086	-0.0391406
chr13:99985109:99985286:clu_7005_+	0.531537	0.0143119	0.0403424	0.0260305
chr13:99985109:99985323:clu_7005_+	-0.531537	0.985688	0.959658	-0.0260305
chr13:100089225:100102883:clu_7006_+	0.00665143	0.392667	0.446791	0.0541242
chr13:100089225:100111841:clu_7006_+	0.235417	0.0263925	0.0377496	0.0113571
chr13:100102960:100111841:clu_7006_+	-0.242068	0.58094	0.515459	-0.0654813
chr13:100157340:100209332:clu_7007_+	-0.202493	0.987392	0.981215	-0.00617691
chr13:100198397:100209332:clu_7007_+	0.202493	0.0126084	0.0187854	0.00617691
chr13:100257673:100262729:clu_7008_+	0.600995	0.990291	0.997062	0.00677038
chr13:100257740:100262729:clu_7008_+	-0.600995	0.00970874	0.00293836	-0.00677038
chr13:100273346:100301460:clu_7009_+	-0.047395	0.118224	0.108842	-0.00938136
chr13:100273346:100330561:clu_7009_+	-0.440737	0.00615684	0.00382494	-0.0023319
chr13:100273346:100425633:clu_7009_+	-0.129449	0.00521957	0.00442683	-0.000792743
chr13:100309908:100321109:clu_7009_+	0.620986	0.00166523	0.00299117	0.00132594
chr13:100309908:100330561:clu_7009_+	0.0418324	0.192046	0.193308	0.0012619
chr13:100330671:100340157:clu_7009_+	0.0520764	0.278637	0.283355	0.00471874
chr13:100330671:100368472:clu_7009_+	0.212326	0.0143042	0.0170747	0.00277048
chr13:100340259:100368472:clu_7009_+	0.0385401	0.183536	0.184135	0.000598758
chr13:100340259:100425633:clu_7009_+	0.0366272	0.00925948	0.00927193	1.24543e-05
chr13:100347193:100368472:clu_7009_+	-0.437451	0.00387147	0.00241307	-0.0014584
chr13:100368574:100425633:clu_7009_+	0.0526433	0.18708	0.190357	0.00327612
chr13:100302998:100305751:clu_7010_+	0.0247189	0.134651	0.14202	0.00736844
chr13:100302998:100307192:clu_7010_+	-0.0460588	0.753785	0.740708	-0.0130765
chr13:100305834:100307192:clu_7010_+	0.0213398	0.111564	0.117272	0.0057081
chr13:100307260:100309833:clu_7011_+	0.375799	0.96225	0.981834	0.0195842
chr13:100308467:100309833:clu_7011_+	-0.375799	0.0377499	0.0181657	-0.0195842
chr13:100425731:100430713:clu_7012_+	0.305286	0.0142437	0.0223236	0.00807997
chr13:100425731:100449252:clu_7012_+	-0.152259	0.962124	0.954255	-0.0078687
chr13:100430791:100449252:clu_7012_+	-0.153027	0.0236324	0.0234211	-0.000211269
chr13:100449305:100491650:clu_7013_+	0.608951	0.0123786	0.0227923	0.0104137
chr13:100449305:100515427:clu_7013_+	0.0796033	0.571868	0.620181	0.0483135
chr13:100449305:100527675:clu_7013_+	-0.589358	0.0570019	0.0316655	-0.0253364
chr13:100515567:100527675:clu_7013_+	-0.0991961	0.358752	0.325361	-0.0333908
chr13:102616500:102616956:clu_7014_+	0.000313963	0.0206746	0.0367592	0.0160846
chr13:102616500:102618722:clu_7014_+	-0.620317	0.967766	0.925046	-0.0427197
chr13:102617051:102618722:clu_7014_+	0.620003	0.0115597	0.0381948	0.0266351
chr13:102649486:102651359:clu_7015_+	-0.0395758	0.0692928	0.0620228	-0.00727006
chr13:102649486:102657056:clu_7015_+	0.0876292	0.868009	0.882331	0.014322
chr13:102651397:102657056:clu_7015_+	-0.0480534	0.0626984	0.0556465	-0.00705194
chr13:102664925:102674283:clu_7016_+	0.13531	0.888628	0.912729	0.0241011
chr13:102664936:102674283:clu_7016_+	-0.13531	0.111372	0.0872709	-0.0241011
chr13:102799463:102805307:clu_7017_+	0.170616	0.129874	0.114855	-0.0150191
chr13:102799521:102805307:clu_7017_+	0.5299	0.379745	0.481011	0.101266
chr13:102799521:102807284:clu_7017_+	0.0131904	0.138176	0.104398	-0.0337782
chr13:102800735:102805307:clu_7017_+	0.650799	0.187771	0.268409	0.0806381
chr13:102800735:102807284:clu_7017_+	-1.36451	0.164434	0.0313274	-0.133107
chr13:102805390:102806277:clu_7018_+	0.408983	0.112698	0.223478	0.11078
chr13:102805390:102807146:clu_7018_+	-0.408983	0.887302	0.776522	-0.11078
chr13:102831697:102834466:clu_7019_+	-0.15194	0.956922	0.942504	-0.0144178
chr13:102831697:102834469:clu_7019_+	0.15194	0.0430783	0.0574961	0.0144178
chr13:102839803:102852118:clu_7020_+	0.351742	0.0465498	0.0897999	0.0432501
chr13:102846354:102852118:clu_7020_+	-0.351742	0.95345	0.9102	-0.0432501
chr13:102861714:102862030:clu_7021_+	-0.0422744	0.878683	0.869378	-0.00930519
chr13:102861714:102862085:clu_7021_+	0.0422744	0.121317	0.130622	0.00930519
chr13:102865895:102866262:clu_7022_+	-0.0791193	0.057387	0.0494031	-0.00798388
chr13:102865911:102866262:clu_7022_+	0.0791193	0.942613	0.950597	0.00798388
chr13:102872398:102873259:clu_7023_+	-0.217759	0.977907	0.966257	-0.0116505
chr13:102872398:102873261:clu_7023_+	0.217759	0.0220925	0.033743	0.0116505
chr13:108335572:108365219:clu_7024_+	0.0327144	0.254191	0.26659	0.0123995
chr13:108335572:108369248:clu_7024_+	0.325147	0.11365	0.159682	0.0460319
chr13:108365283:108365671:clu_7024_+	0.00800648	0.182334	0.186561	0.00422735
chr13:108365283:108369248:clu_7024_+	0.127734	0.203206	0.234363	0.0311563
chr13:108365795:108369248:clu_7024_+	-0.493602	0.246619	0.152804	-0.093815
chr13:108369313:108374571:clu_7025_+	-0.156758	0.0646233	0.0507893	-0.013834
chr13:108369313:108374575:clu_7025_+	-0.0230246	0.261675	0.235085	-0.02659
chr13:108369313:108665886:clu_7025_+	-0.455648	0.0995894	0.0580483	-0.0415411
chr13:108374712:108665886:clu_7025_+	0.198412	0.0301942	0.0338498	0.0036555
chr13:108495924:108665886:clu_7025_+	0.218282	0.117344	0.134191	0.0168465
chr13:108629872:108665886:clu_7025_+	0.218737	0.426574	0.488037	0.0614631
chr13:108823278:108844343:clu_7026_+	-0.324738	0.96445	0.934081	-0.0303688
chr13:108823278:108844346:clu_7026_+	0.324738	0.0355503	0.0659191	0.0303688
chr13:110615647:110622216:clu_7027_+	-0.0776652	0.89186	0.875942	-0.0159178
chr13:110615774:110622216:clu_7027_+	0.0776652	0.10814	0.124058	0.0159178
chr13:110624279:110625190:clu_7028_+	0.235524	0.535924	0.55136	0.0154352
chr13:110624279:110627439:clu_7028_+	0.0758514	0.020463	0.0179455	-0.00251749
chr13:110625278:110627439:clu_7028_+	0.195611	0.427904	0.423004	-0.00490048
chr13:110625303:110627439:clu_7028_+	-0.506987	0.0157086	0.00769129	-0.00801726
chr13:110634776:110635468:clu_7029_+	-0.055928	0.990411	0.989288	-0.00112272
chr13:110634776:110635473:clu_7029_+	0.055928	0.00958901	0.0107117	0.00112272
chr13:110637249:110638242:clu_7030_+	0.0217925	0.0466418	0.0486186	0.00197682
chr13:110637249:110638378:clu_7030_+	-0.0217925	0.953358	0.951381	-0.00197682
chr13:110714285:110719229:clu_7031_+	0.137422	0.936569	0.951067	0.0144971
chr13:110716008:110719229:clu_7031_+	-0.137422	0.0634306	0.0489335	-0.0144971
chr13:111115057:111153905:clu_7032_+	0.220461	0.00786817	0.0106885	0.00282031
chr13:111115691:111153905:clu_7032_+	-0.191619	0.188121	0.169245	-0.0188762
chr13:111115691:111205289:clu_7032_+	-0.20593	0.00308486	0.00273589	-0.00034897
chr13:111153721:111153905:clu_7032_+	-0.00333865	0.0596275	0.0647581	0.0051306
chr13:111153991:111159027:clu_7032_+	0.179101	0.0170974	0.0222848	0.00518746
chr13:111153991:111205289:clu_7032_+	-0.0498147	0.200378	0.207737	0.00735869
chr13:111153991:111209872:clu_7032_+	-0.53464	0.00737461	0.00470809	-0.00266652
chr13:111153991:111217679:clu_7032_+	0.215306	0.0111584	0.0150802	0.00392175
chr13:111159089:111161292:clu_7032_+	1.04277	0.00103717	0.00320641	0.00216923
chr13:111159089:111205289:clu_7032_+	0.207889	0.00498266	0.00668411	0.00170145
chr13:111159089:111209872:clu_7032_+	-0.521689	0.00292361	0.00189082	-0.00103279
chr13:111161330:111205289:clu_7032_+	0.560559	0.00179491	0.003426	0.00163109
chr13:111185225:111205289:clu_7032_+	0.155514	0.0033432	0.00425596	0.000912768
chr13:111186990:111205289:clu_7032_+	-0.535986	0.00425031	0.00270983	-0.00154048
chr13:111203117:111205289:clu_7032_+	0.0397957	0.00442186	0.00501402	0.000592153
chr13:111205373:111209872:clu_7032_+	-0.0767488	0.20419	0.206063	0.00187314
chr13:111206140:111209872:clu_7032_+	-0.383667	0.00020055	0.000148901	-5.16498e-05
chr13:111210002:111217679:clu_7032_+	-0.117963	0.278145	0.269363	-0.00878208
chr13:111233293:111243872:clu_7033_+	0.467771	0.985832	0.994392	0.0085608
chr13:111241336:111243872:clu_7033_+	-0.467771	0.0141684	0.00560756	-0.0085608
chr13:111277673:111280272:clu_7034_+	0.199187	0.465964	0.486724	0.0207601
chr13:111277673:111280538:clu_7034_+	-0.572409	0.0131233	0.00633686	-0.00678645
chr13:111280350:111280538:clu_7034_+	0.126981	0.515051	0.500521	-0.0145299
chr13:111280440:111280538:clu_7034_+	0.246241	0.00586185	0.00641801	0.000556165
chr13:111283363:111286147:clu_7035_+	-0.00754966	0.976092	0.975737	-0.000354905
chr13:111283399:111286147:clu_7035_+	0.00754966	0.0239077	0.0242626	0.000354905
chr13:111288443:111292118:clu_7036_+	-0.0224743	0.78447	0.801272	0.0168017
chr13:111288443:111292127:clu_7036_+	0.346026	0.00274033	0.00404617	0.00130584
chr13:111288443:111293734:clu_7036_+	-0.0423992	0.0148405	0.0148593	1.88125e-05
chr13:111288443:111300748:clu_7036_+	-0.136395	0.119407	0.108832	-0.0105746
chr13:111292294:111300748:clu_7036_+	-0.144757	0.0785422	0.0709904	-0.00755179
chr13:111865382:112088046:clu_7038_+	0.297658	0.0315885	0.0405487	0.00896014
chr13:111865382:112095475:clu_7038_+	0.115895	0.0255004	0.0272933	0.00179286
chr13:111865382:112098316:clu_7038_+	0.313863	0.0288669	0.0376604	0.00879351
chr13:112057025:112088046:clu_7038_+	0.0846612	0.0495822	0.0514363	0.00185408
chr13:112057025:112095475:clu_7038_+	-0.172697	0.035714	0.0286426	-0.00707136
chr13:112057025:112098316:clu_7038_+	-0.265723	0.0298666	0.0218252	-0.00804132
chr13:112057025:112107712:clu_7038_+	-0.343569	0.00685291	0.00463277	-0.00222014
chr13:112057183:112088046:clu_7038_+	-0.544898	0.0141389	0.00781529	-0.0063236
chr13:112088260:112089936:clu_7038_+	-0.0290597	0.0202787	0.0187756	-0.00150303
chr13:112088260:112095475:clu_7038_+	-0.166443	0.100756	0.0813131	-0.0194427
chr13:112088260:112098316:clu_7038_+	0.0465786	0.00900427	0.00899194	-1.2334e-05
chr13:112090049:112095475:clu_7038_+	0.311651	0.0167512	0.0218057	0.00505449
chr13:112095631:112098316:clu_7038_+	0.230601	0.135501	0.162655	0.027154
chr13:112098474:112102829:clu_7038_+	-0.0235556	0.0480503	0.0447345	-0.00331587
chr13:112098474:112103955:clu_7038_+	0.213194	0.0858882	0.101321	0.0154325
chr13:112098474:112107712:clu_7038_+	-0.0680182	0.0853543	0.0760084	-0.00934594
chr13:112102935:112103955:clu_7038_+	-0.0078104	0.0581091	0.0549576	-0.00315147
chr13:112107359:112107712:clu_7038_+	0.0076719	0.218197	0.209583	-0.00861376
chr13:112878303:112881813:clu_7039_+	0.0575867	0.0728848	0.0788068	0.00592204
chr13:112878303:112881816:clu_7039_+	-0.0539471	0.435225	0.420922	-0.0143023
chr13:112878303:112881876:clu_7039_+	-0.00363965	0.491891	0.500271	0.00838028
chr13:112902371:113014763:clu_7040_+	-0.0319415	0.0056376	0.00499333	-0.000644262
chr13:112968714:113014763:clu_7040_+	-0.0787121	0.0294253	0.0248717	-0.0045536
chr13:112969458:113014763:clu_7040_+	0.112851	0.740561	0.758124	0.0175625
chr13:112969541:113014763:clu_7040_+	0.147086	0.0448887	0.0475538	0.00266503
chr13:112969900:113014763:clu_7040_+	-0.07709	0.0206907	0.0175172	-0.00317353
chr13:112970200:113014763:clu_7040_+	-0.1679	0.0520003	0.0402028	-0.0117975
chr13:112979758:113014763:clu_7040_+	-0.12666	0.0453012	0.0364981	-0.00880305
chr13:113001983:113014763:clu_7040_+	0.222366	0.0614948	0.0702392	0.00874439
chr13:113024758:113045271:clu_7041_+	-0.44404	0.765638	0.759225	-0.00641356
chr13:113044888:113045271:clu_7041_+	-0.462304	0.223027	0.217156	-0.00587093
chr13:113045025:113045271:clu_7041_+	0.983655	0.0027375	0.0113172	0.00857974
chr13:113045147:113045271:clu_7041_+	-0.0773116	0.00859736	0.0123021	0.00370475
chr13:113045361:113046598:clu_7042_+	0.0568346	0.0352023	0.0392736	0.00407127
chr13:113045361:113060593:clu_7042_+	-0.0568346	0.964798	0.960726	-0.00407127
chr13:113084984:113085068:clu_7043_+	-0.100536	0.0133823	0.0109715	-0.0024108
chr13:113084984:113085086:clu_7043_+	0.100536	0.986618	0.989029	0.0024108
chr13:113088405:113088562:clu_7044_+	-0.224875	0.988814	0.982571	-0.00624221
chr13:113088450:113088562:clu_7044_+	0.224875	0.0111863	0.0174285	0.00624221
chr13:113089728:113090068:clu_7045_+	-0.095991	0.0210806	0.0168161	-0.0042645
chr13:113089728:113090980:clu_7045_+	0.0135865	0.0151434	0.0134789	-0.00166449
chr13:113089728:113091121:clu_7045_+	0.166679	0.21344	0.221409	0.00796858
chr13:113089728:113094514:clu_7045_+	0.113302	0.474439	0.46657	-0.00786844
chr13:113090151:113091121:clu_7045_+	-0.173262	0.00307324	0.00226924	-0.000803999
chr13:113090160:113091121:clu_7045_+	-0.205254	0.022597	0.01616	-0.00643704
chr13:113091195:113094514:clu_7045_+	0.180939	0.250227	0.263296	0.0130699
chr13:113094635:113094969:clu_7046_+	0.0267168	0.0165826	0.0174769	0.000894265
chr13:113094635:113096371:clu_7046_+	-0.0267168	0.983417	0.982523	-0.000894265
chr13:113208607:113209973:clu_7048_+	-0.0831415	0.0974275	0.0837522	-0.0136752
chr13:113209775:113209973:clu_7048_+	0.0831415	0.902573	0.916248	0.0136752
chr13:113219048:113227976:clu_7049_+	-0.109267	0.936911	0.922693	-0.0142183
chr13:113219048:113227978:clu_7049_+	0.109267	0.0630888	0.0773071	0.0142183
chr13:113297495:113306485:clu_7050_+	-0.129397	0.173771	0.151185	-0.0225865
chr13:113297495:113319469:clu_7050_+	0.0269323	0.00282968	0.00287846	4.87817e-05
chr13:113309862:113310709:clu_7050_+	0.0384642	0.378279	0.389263	0.0109844
chr13:113309862:113319469:clu_7050_+	0.0284556	0.00510726	0.00520323	9.59658e-05
chr13:113310867:113319469:clu_7050_+	0.0355451	0.440013	0.451471	0.0114573
chr13:113498521:113499958:clu_7051_+	-0.0685633	0.505965	0.48079	-0.0251758
chr13:113498521:113501752:clu_7051_+	0.0376566	0.0928554	0.0981233	0.00526789
chr13:113500149:113501752:clu_7051_+	0.0309068	0.401179	0.421087	0.0199079
chr13:113503588:113510238:clu_7052_+	0.221271	0.33252	0.3503	0.0177799
chr13:113503588:113520616:clu_7052_+	0.446535	0.0116319	0.0153499	0.00371794
chr13:113510424:113510541:clu_7052_+	-0.135976	0.0160151	0.0118032	-0.00421186
chr13:113510424:113519535:clu_7052_+	-0.38383	0.0322841	0.0185703	-0.0137138
chr13:113510424:113520616:clu_7052_+	0.218564	0.517515	0.543713	0.0261976
chr13:113516107:113519535:clu_7052_+	0.428118	0.0126335	0.0163673	0.00373383
chr13:113519728:113520616:clu_7052_+	-0.394693	0.0293929	0.0167246	-0.0126684
chr13:113519801:113520616:clu_7052_+	-0.399988	0.0480068	0.0271716	-0.0208352
chr13:113539507:113547300:clu_7053_+	0.0118239	0.494133	0.505698	0.0115648
chr13:113539507:113548303:clu_7053_+	0.0258236	0.0248211	0.0257601	0.000939042
chr13:113547379:113548303:clu_7053_+	-0.0376475	0.481046	0.468542	-0.0125038
chr13:113584730:113585774:clu_7054_+	0.198659	0.127038	0.148255	0.0212176
chr13:113584888:113585774:clu_7054_+	0.131609	0.622891	0.679783	0.0568922
chr13:113585427:113585774:clu_7054_+	-0.330268	0.250072	0.171962	-0.0781098
chr13:113585849:113585966:clu_7055_+	-0.325543	0.0354616	0.0188117	-0.0166499
chr13:113585849:113610996:clu_7055_+	0.325543	0.964538	0.981188	0.0166499
chr13:113623286:113631623:clu_7056_+	-0.0863772	0.4876	0.461286	-0.0263145
chr13:113623286:113633120:clu_7056_+	0.073345	0.0508381	0.0564237	0.00558564
chr13:113631744:113633120:clu_7056_+	0.0130322	0.461562	0.48229	0.0207289
chr13:113636700:113637818:clu_7057_+	-0.111405	0.476957	0.502506	0.0255491
chr13:113636700:113640120:clu_7057_+	0.085481	0.0115021	0.0147552	0.00325312
chr13:113637759:113640120:clu_7057_+	0.492272	0.00535814	0.010324	0.0049659
chr13:113637884:113640120:clu_7057_+	-0.234229	0.121903	0.113589	-0.00831445
chr13:113637896:113640120:clu_7057_+	-0.232119	0.38428	0.358826	-0.0254537
chr13:114236699:114236799:clu_7058_+	0.0364263	0.896571	0.903134	0.0065632
chr13:114236699:114236802:clu_7058_+	-0.0364263	0.103429	0.0968657	-0.0065632
chr13:114236896:114238990:clu_7059_+	-0.0432732	0.562217	0.5411	-0.0211175
chr13:114236896:114239350:clu_7059_+	-0.000452321	0.016234	0.0163078	7.38065e-05
chr13:114239028:114239350:clu_7059_+	0.0437255	0.421549	0.442593	0.0210437
chr13:114259398:114261887:clu_7060_+	0.0989384	0.462741	0.496058	0.0333177
chr13:114259398:114262879:clu_7060_+	-0.0659378	0.026649	0.0242254	-0.00242359
chr13:114261948:114262879:clu_7060_+	-0.0330006	0.51061	0.479716	-0.0308942
chr13:114265240:114272184:clu_7061_+	0.275195	0.963576	0.978665	0.0150884
chr13:114265240:114272278:clu_7061_+	-0.275195	0.0364238	0.0213355	-0.0150884
chr13:114282943:114284094:clu_7062_+	0.235103	0.00980494	0.0132999	0.00349496
chr13:114282943:114286302:clu_7062_+	-0.0698105	0.284523	0.28451	-1.23449e-05
chr13:114282943:114286519:clu_7062_+	-0.311417	0.170712	0.134065	-0.0366466
chr13:114284358:114286302:clu_7062_+	0.170362	0.0366691	0.0466216	0.00995249
chr13:114286400:114286519:clu_7062_+	-0.0242374	0.498291	0.521503	0.0232115
chr13:114286629:114286739:clu_7063_+	0.526737	0.0332187	0.0436687	0.01045
chr13:114286629:114287313:clu_7063_+	-0.995669	0.0397575	0.0114034	-0.0283541
chr13:114286629:114291489:clu_7063_+	0.246819	0.63235	0.628316	-0.00403402
chr13:114286629:114291634:clu_7063_+	-0.138906	0.0264798	0.0178903	-0.00858952
chr13:114291544:114291634:clu_7063_+	0.36102	0.268194	0.298722	0.0305277
chr13:114291792:114295351:clu_7064_+	-1.42707	0.0108234	0.0020446	-0.00877879
chr13:114291792:114298840:clu_7064_+	0.442624	0.129048	0.158121	0.0290738
chr13:114291792:114301731:clu_7064_+	0.805611	0.0369255	0.0650445	0.028119
chr13:114299000:114301731:clu_7064_+	0.17883	0.823204	0.77479	-0.048414
chr13:114321232:114323788:clu_7065_+	-0.174134	0.815693	0.773158	-0.0425353
chr13:114321232:114323791:clu_7065_+	0.0870807	0.128444	0.158088	0.0296442
chr13:114321232:114337557:clu_7065_+	0.0870538	0.0558631	0.0687541	0.0128911
chr14:19269380:19307021:clu_7066_-	-0.236282	0.30215	0.253346	-0.0488034
chr14:19296351:19307021:clu_7066_-	-0.182893	0.52066	0.460504	-0.0601563
chr14:19304014:19307021:clu_7066_-	0.419175	0.17719	0.28615	0.10896
chr14:19307111:19331482:clu_7067_-	0.0516055	0.247471	0.246395	-0.00107612
chr14:19307111:19331835:clu_7067_-	-0.362578	0.0431952	0.0284227	-0.0147725
chr14:19307111:19333702:clu_7067_-	0.043996	0.0119541	0.0118119	-0.000142208
chr14:19325781:19331482:clu_7067_-	0.311938	0.0448447	0.0579268	0.0130821
chr14:19331617:19331835:clu_7067_-	0.0627802	0.323914	0.326129	0.00221558
chr14:19331948:19333702:clu_7067_-	-0.183742	0.025528	0.0200869	-0.00544104
chr14:19331972:19333702:clu_7067_-	0.0760002	0.303093	0.309228	0.00613424
chr14:19333813:19333934:clu_7068_-	0.12838	0.691466	0.738813	0.0473466
chr14:19333813:19337580:clu_7068_-	-0.341679	0.102108	0.0681838	-0.0339247
chr14:19334048:19335352:clu_7068_-	0.136418	0.0305753	0.0329325	0.00235723
chr14:19334081:19335352:clu_7068_-	0.341589	0.0553063	0.0731364	0.0178301
chr14:19334081:19337580:clu_7068_-	-0.264708	0.120544	0.0869347	-0.0336093
chr14:20313801:20315485:clu_7069_-	-0.0327299	0.0594226	0.0497028	-0.00971974
chr14:20313801:20315781:clu_7069_-	0.430877	0.0367125	0.0488187	0.0121061
chr14:20313801:20316227:clu_7069_-	0.217126	0.746224	0.801327	0.0551032
chr14:20315618:20316227:clu_7069_-	-0.306315	0.0717396	0.0456428	-0.0260968
chr14:20315850:20316227:clu_7069_-	-0.308958	0.0859015	0.0545088	-0.0313928
chr14:20381401:20381553:clu_7071_-	-0.296803	0.393916	0.299373	-0.0945429
chr14:20381401:20381913:clu_7071_-	0.230228	0.196424	0.252865	0.0564419
chr14:20381686:20381913:clu_7071_-	0.0665759	0.40966	0.447761	0.0381011
chr14:20448811:20448902:clu_7073_-	-0.0283821	0.143301	0.136472	-0.00682859
chr14:20448811:20448964:clu_7073_-	0.0283821	0.856699	0.863528	0.00682859
chr14:20460845:20461163:clu_7074_-	-0.0171003	0.389295	0.381195	-0.00809955
chr14:20460845:20461184:clu_7074_-	0.0171003	0.610705	0.618805	0.00809955
chr14:21018034:21018204:clu_7075_-	-0.452228	0.0056163	0.00228089	-0.00333541
chr14:21018038:21018204:clu_7075_-	0.452228	0.994384	0.997719	0.00333541
chr14:21018239:21018457:clu_7076_-	0.0217711	0.481623	0.477838	-0.00378471
chr14:21018239:21018763:clu_7076_-	0.0525166	0.00339339	0.00347184	7.84529e-05
chr14:21018471:21018763:clu_7076_-	-0.00162539	0.00201094	0.001949	-6.19399e-05
chr14:21018504:21018627:clu_7076_-	0.00854799	0.00219882	0.00215289	-4.59359e-05
chr14:21018504:21018763:clu_7076_-	0.0379158	0.505282	0.509471	0.00418857
chr14:21018504:21018796:clu_7076_-	-0.12331	0.00202485	0.00173764	-0.000287215
chr14:21018663:21018763:clu_7076_-	0.0041838	0.00346714	0.00337992	-8.72154e-05
chr14:20802093:20802249:clu_7077_-	0.148588	0.551467	0.627313	0.0758463
chr14:20802093:20802255:clu_7077_-	0.170223	0.0212696	0.0247241	0.00345448
chr14:20802093:20802797:clu_7077_-	-0.189622	0.399497	0.324038	-0.0754592
chr14:20802319:20802797:clu_7077_-	-0.129189	0.0277663	0.0239246	-0.00384164
chr14:21017762:21017918:clu_7078_-	0.411906	0.000689194	0.00156941	0.000880213
chr14:21017762:21017987:clu_7078_-	-0.411906	0.999311	0.998431	-0.000880213
chr14:21019160:21019411:clu_7079_-	0.216067	0.00112077	0.00172554	0.000604777
chr14:21019160:21019639:clu_7079_-	-0.216067	0.998879	0.998274	-0.000604777
chr14:21019976:21020496:clu_7080_-	-0.284857	0.994674	0.990623	-0.00405093
chr14:21019976:21020558:clu_7080_-	0.284857	0.00532624	0.00937717	0.00405093
chr14:21020844:21021747:clu_7081_-	0.238252	0.000935235	0.00150528	0.00057004
chr14:21020844:21021817:clu_7081_-	-0.238252	0.999065	0.998495	-0.00057004
chr14:21022497:21022864:clu_7082_-	-0.010275	0.280386	0.278832	-0.00155373
chr14:21022497:21023241:clu_7082_-	-0.0203536	0.472634	0.465302	-0.00733236
chr14:21022905:21023241:clu_7082_-	0.0306287	0.24698	0.255866	0.00888609
chr14:21023321:21023976:clu_7083_-	0.286601	0.00187346	0.00229803	0.000424569
chr14:21023321:21023986:clu_7083_-	0.154615	0.0243986	0.0262274	0.00182881
chr14:21023321:21024030:clu_7083_-	0.10857	0.46147	0.473737	0.0122663
chr14:21023321:21024826:clu_7083_-	0.233284	0.00382706	0.00445062	0.000623565
chr14:21023321:21024838:clu_7083_-	-0.128528	0.00174209	0.00141089	-0.000331199
chr14:21023321:21024849:clu_7083_-	0.197158	0.0244442	0.0274184	0.00297423
chr14:21023321:21025029:clu_7083_-	-0.0117088	0.11142	0.101419	-0.0100008
chr14:21023321:21025677:clu_7083_-	0.0480836	0.192311	0.185836	-0.0064756
chr14:21024096:21024826:clu_7083_-	0.231284	0.0091008	0.0105625	0.0014617
chr14:21024096:21024838:clu_7083_-	-0.191375	0.00225316	0.00171365	-0.000539515
chr14:21024096:21024849:clu_7083_-	0.321401	0.0427005	0.0542322	0.0115317
chr14:21024096:21025029:clu_7083_-	0.00605791	0.0742563	0.0688028	-0.0054535
chr14:21024096:21025064:clu_7083_-	-0.651916	0.00228735	0.00109762	-0.00118973
chr14:21024096:21025284:clu_7083_-	-0.20254	0.00263256	0.00197997	-0.000652591
chr14:21024096:21025394:clu_7083_-	-0.394678	0.00891797	0.0055348	-0.00338318
chr14:21024096:21025677:clu_7083_-	-0.00630965	0.0363641	0.0332794	-0.00308478
chr14:21093290:21093586:clu_7084_-	-0.00656297	0.871986	0.870513	-0.00147237
chr14:21093304:21093586:clu_7084_-	0.00656297	0.128014	0.129487	0.00147237
chr14:21093674:21098312:clu_7085_-	0.0869859	0.854383	0.874722	0.020339
chr14:21093674:21098811:clu_7085_-	-0.0869859	0.145617	0.125278	-0.020339
chr14:21211306:21211406:clu_7086_-	-0.207926	0.528817	0.524411	-0.0044055
chr14:21211306:21211810:clu_7086_-	0.7648	0.000474776	0.00124539	0.000770613
chr14:21211563:21211810:clu_7086_-	-0.370087	0.0142454	0.012012	-0.00223338
chr14:21211566:21211810:clu_7086_-	-0.186787	0.456463	0.462331	0.00586826
chr14:21234229:21262594:clu_7087_-	-0.0401001	0.00282762	0.0027991	-2.85216e-05
chr14:21234229:21262601:clu_7087_-	-0.0644185	0.016871	0.0162996	-0.000571412
chr14:21234229:21263311:clu_7087_-	-0.0502318	0.432254	0.423581	-0.00867345
chr14:21234229:21269298:clu_7087_-	-0.0187741	0.0937645	0.0948194	0.00105493
chr14:21263336:21268623:clu_7087_-	0.31093	0.00246222	0.00346237	0.00100016
chr14:21263336:21269298:clu_7087_-	-0.0120115	0.430127	0.437918	0.00779078
chr14:21263829:21269298:clu_7087_-	-0.0545811	0.0188324	0.0183744	-0.000457973
chr14:21268668:21269298:clu_7087_-	-0.0708125	0.00286103	0.00274651	-0.000114519
chr14:21230366:21230958:clu_7088_-	0.0112186	0.232989	0.237023	0.00403365
chr14:21230366:21230997:clu_7088_-	-0.0112186	0.767011	0.762977	-0.00403365
chr14:21400307:21400413:clu_7089_-	0.0710115	0.842435	0.860383	0.0179489
chr14:21400331:21400413:clu_7089_-	-0.0710115	0.157565	0.139617	-0.0179489
chr14:21429335:21430801:clu_7090_-	0.107929	0.935262	0.947167	0.0119047
chr14:21429335:21431811:clu_7090_-	-0.107929	0.0647375	0.0528328	-0.0119047
chr14:21431858:21436901:clu_7091_-	0.0507152	0.308112	0.312741	0.00462919
chr14:21431858:21437194:clu_7091_-	0.215169	0.265949	0.318197	0.0522481
chr14:21431858:21456032:clu_7091_-	-0.0877355	0.329366	0.29109	-0.0382763
chr14:21436965:21437194:clu_7091_-	-0.178148	0.0965721	0.0779712	-0.018601
chr14:21525654:21526061:clu_7093_-	0.244018	0.801324	0.867912	0.0665884
chr14:21525654:21536849:clu_7093_-	-0.244018	0.198676	0.132088	-0.0665884
chr14:22565137:22567088:clu_7094_-	0.0144208	0.00859497	0.00884762	0.00025265
chr14:22565137:22575059:clu_7094_-	-0.0761522	0.373818	0.351485	-0.0223329
chr14:22565137:22588947:clu_7094_-	0.0205755	0.0124891	0.0129355	0.000446487
chr14:22567164:22575059:clu_7094_-	0.0205784	0.00664878	0.0068865	0.000237716
chr14:22575233:22588947:clu_7094_-	0.0205776	0.598449	0.619845	0.021396
chr14:22905453:22905606:clu_7095_-	0.309422	0.41198	0.461641	0.049661
chr14:22905453:22906195:clu_7095_-	-0.535104	0.123164	0.0593115	-0.0638526
chr14:22905659:22906195:clu_7095_-	0.225682	0.464856	0.479048	0.0141916
chr14:22906368:22908333:clu_7096_-	-0.160405	0.0508865	0.0429195	-0.00796703
chr14:22906368:22909483:clu_7096_-	0.0547926	0.282582	0.295567	0.0129846
chr14:22906368:22911328:clu_7096_-	-0.315445	0.017232	0.0124467	-0.00478528
chr14:22906368:22918999:clu_7096_-	0.213376	0.0117984	0.0144613	0.00266287
chr14:22908380:22909483:clu_7096_-	0.00191777	0.0294321	0.029199	-0.000233036
chr14:22908380:22911328:clu_7096_-	0.161517	0.00411974	0.00479435	0.000674617
chr14:22909595:22911328:clu_7096_-	0.00603021	0.295404	0.294273	-0.00113125
chr14:22911403:22913724:clu_7096_-	-0.0634337	0.012387	0.0115115	-0.000875497
chr14:22911403:22918999:clu_7096_-	0.00201289	0.286458	0.284217	-0.00224108
chr14:22913845:22918999:clu_7096_-	0.0996372	0.00970004	0.0106111	0.000911055
chr14:22925040:22926133:clu_7097_-	-0.0390587	0.484244	0.455734	-0.0285093
chr14:22925040:22928126:clu_7097_-	-0.0383797	0.00949833	0.0089452	-0.000553131
chr14:22927660:22928126:clu_7097_-	0.0774384	0.506258	0.535321	0.0290624
chr14:22928211:22928497:clu_7098_-	-0.0561132	0.494045	0.487981	-0.00606443
chr14:22928211:22929167:clu_7098_-	-0.105601	0.0101518	0.00954308	-0.000608757
chr14:22928211:22929252:clu_7098_-	0.369507	0.041087	0.0621134	0.0210264
chr14:22928615:22929167:clu_7098_-	-0.138705	0.045472	0.0413534	-0.00411862
chr14:22928615:22929252:clu_7098_-	-0.0690888	0.409244	0.399009	-0.0102346
chr14:22952459:22952541:clu_7099_-	0.189501	0.467801	0.483526	0.0157256
chr14:22952459:22955100:clu_7099_-	-0.377807	0.0738537	0.0432865	-0.0305672
chr14:22952683:22955100:clu_7099_-	0.188306	0.458345	0.473187	0.0148416
chr14:23016635:23033368:clu_7101_-	0.00272763	0.00883196	0.00809683	-0.00073513
chr14:23026375:23027745:clu_7101_-	-0.0941411	0.00608381	0.00506249	-0.00102132
chr14:23026375:23033368:clu_7101_-	0.0914134	0.985084	0.986841	0.00175645
chr14:23033674:23034476:clu_7102_-	-0.518387	0.00987529	0.00531036	-0.00456493
chr14:23033674:23034684:clu_7102_-	0.0964703	0.963945	0.95864	-0.00530543
chr14:23033674:23035112:clu_7102_-	0.421916	0.0261794	0.0360498	0.00987036
chr14:23049943:23051970:clu_7103_-	-0.0551327	0.104263	0.0913326	-0.0129305
chr14:23049943:23052473:clu_7103_-	0.201223	0.578797	0.655172	0.0763753
chr14:23052083:23052473:clu_7103_-	-0.146091	0.31694	0.253495	-0.0634448
chr14:23064221:23064355:clu_7104_-	-0.0816136	0.156254	0.13592	-0.0203336
chr14:23064257:23064355:clu_7104_-	0.0816136	0.843746	0.86408	0.0203336
chr14:23064485:23065966:clu_7105_-	0.0799928	0.183568	0.208767	0.0251991
chr14:23064488:23065966:clu_7105_-	-0.0799928	0.816432	0.791233	-0.0251991
chr14:23066008:23067314:clu_7106_-	-0.0616745	0.136076	0.144208	0.00813172
chr14:23066008:23069476:clu_7106_-	-0.140852	0.839152	0.821601	-0.0175505
chr14:23068671:23069476:clu_7106_-	0.202527	0.024772	0.0341908	0.0094188
chr14:23069617:23071125:clu_7107_-	0.465167	0.0373611	0.059207	0.0218459
chr14:23069617:23071427:clu_7107_-	0.0977784	0.176974	0.194226	0.0172523
chr14:23069617:23071434:clu_7107_-	-0.263384	0.0136173	0.0104145	-0.00320279
chr14:23069617:23078151:clu_7107_-	-0.0386031	0.755629	0.723565	-0.0320641
chr14:23071186:23071427:clu_7107_-	-0.260959	0.016419	0.0125878	-0.00383127
chr14:23081836:23089982:clu_7108_-	-0.0198657	0.465929	0.458267	-0.0076615
chr14:23081836:23090522:clu_7108_-	0.00666968	0.183535	0.185371	0.00183625
chr14:23090101:23090522:clu_7108_-	0.013196	0.350537	0.356362	0.00582526
chr14:23131557:23137921:clu_7109_-	0.344967	0.516528	0.547046	0.0305183
chr14:23131557:23140471:clu_7109_-	-0.310601	0.0181278	0.00996703	-0.00816078
chr14:23136862:23137921:clu_7109_-	-0.295589	0.0246733	0.0137711	-0.0109022
chr14:23139547:23140471:clu_7109_-	0.261224	0.440671	0.429216	-0.0114553
chr14:23143204:23154259:clu_7110_-	-0.537438	0.0407069	0.0142777	-0.0264292
chr14:23143204:23165285:clu_7110_-	0.537438	0.959293	0.985722	0.0264292
chr14:23298822:23299401:clu_7111_-	-0.0220313	0.115096	0.110684	-0.00441218
chr14:23298917:23299401:clu_7111_-	0.0220313	0.884904	0.889316	0.00441218
chr14:23299541:23300107:clu_7112_-	-0.119973	0.260243	0.215211	-0.0450319
chr14:23299541:23300758:clu_7112_-	0.0384302	0.310851	0.301183	-0.00966743
chr14:23299541:23301398:clu_7112_-	-0.723574	0.0537915	0.0243253	-0.0294662
chr14:23300139:23300758:clu_7112_-	0.335831	0.0909196	0.118603	0.0276835
chr14:23300864:23301298:clu_7112_-	0.211696	0.03974	0.0457884	0.00604836
chr14:23300864:23301398:clu_7112_-	0.25759	0.244456	0.294889	0.0504337
chr14:23301858:23302160:clu_7113_-	-0.0463026	0.887957	0.878407	-0.0095495
chr14:23301858:23302258:clu_7113_-	0.0463026	0.112043	0.121593	0.0095495
chr14:23346936:23347101:clu_7114_-	0.137865	0.998233	0.998658	0.000425359
chr14:23346936:23347106:clu_7114_-	-0.137865	0.00176748	0.00134212	-0.000425359
chr14:23347212:23347460:clu_7115_-	-0.0514609	0.0903269	0.0822191	-0.00810786
chr14:23347212:23347514:clu_7115_-	0.0514609	0.909673	0.917781	0.00810786
chr14:23347697:23348161:clu_7116_-	-0.158764	0.0047721	0.00347835	-0.00129375
chr14:23347996:23348161:clu_7116_-	0.158764	0.995228	0.996522	0.00129375
chr14:23349426:23351752:clu_7117_-	-0.00597283	0.52411	0.517691	-0.00641972
chr14:23349426:23351948:clu_7117_-	0.211753	0.00896551	0.0110098	0.0020443
chr14:23351825:23351948:clu_7117_-	-0.22225	0.00173869	0.00138338	-0.000355309
chr14:23351855:23351948:clu_7117_-	0.0164698	0.465185	0.469916	0.00473073
chr14:23352448:23352646:clu_7118_-	-0.137472	0.0540659	0.0416101	-0.0124558
chr14:23352451:23352646:clu_7118_-	0.137472	0.945934	0.95839	0.0124558
chr14:23357660:23358876:clu_7119_-	0.0247752	0.513462	0.52268	0.00921857
chr14:23357660:23359317:clu_7119_-	-0.0126486	0.0202319	0.0198386	-0.000393266
chr14:23358965:23359317:clu_7119_-	-0.0121266	0.466307	0.457481	-0.0088253
chr14:23360281:23360555:clu_7120_-	0.128435	0.349187	0.385352	0.0361657
chr14:23360281:23365008:clu_7120_-	-0.143499	0.184062	0.154763	-0.0292997
chr14:23360833:23365008:clu_7120_-	0.015064	0.466751	0.459885	-0.00686593
chr14:23535374:23551343:clu_7121_-	0.2935	0.838659	0.903373	0.0647147
chr14:23535374:23555723:clu_7121_-	-0.2935	0.161341	0.0966265	-0.0647147
chr14:23562053:23562288:clu_7122_-	-0.0677501	0.256371	0.231401	-0.02497
chr14:23562066:23562288:clu_7122_-	0.0677501	0.743629	0.768599	0.02497
chr14:23564159:23564333:clu_7123_-	0.00749494	0.639697	0.643144	0.00344766
chr14:23564221:23564333:clu_7123_-	-0.00749494	0.360303	0.356856	-0.00344766
chr14:23565701:23565816:clu_7124_-	-0.749753	0.122747	0.052661	-0.070086
chr14:23565701:23566064:clu_7124_-	0.121295	0.80628	0.826524	0.0202438
chr14:23565892:23566064:clu_7124_-	0.628459	0.0709732	0.120815	0.0498422
chr14:23566419:23566562:clu_7125_-	-0.1461	0.353243	0.348809	-0.00443387
chr14:23566419:23567111:clu_7125_-	0.350065	0.0702422	0.113918	0.0436763
chr14:23566686:23567111:clu_7125_-	-0.203965	0.576515	0.537273	-0.0392424
chr14:23569717:23570928:clu_7126_-	-0.0327308	0.518647	0.496538	-0.0221096
chr14:23569717:23571802:clu_7126_-	0.00360602	0.00130522	0.00129582	-9.39977e-06
chr14:23571123:23571802:clu_7126_-	-0.0230814	0.00184676	0.00178518	-6.1583e-05
chr14:23571130:23571802:clu_7126_-	-0.00418365	0.00175955	0.00173332	-2.62265e-05
chr14:23571460:23571802:clu_7126_-	0.0563898	0.476441	0.498648	0.0222068
chr14:23571915:23575685:clu_7127_-	-0.201288	0.0076399	0.00675823	-0.00088167
chr14:23571920:23575685:clu_7127_-	-0.0785957	0.990475	0.990544	6.86838e-05
chr14:23571920:23576095:clu_7127_-	0.279884	0.00188518	0.00269816	0.000812986
chr14:23577616:23578180:clu_7128_-	-0.13593	0.00122208	0.000978317	-0.000243766
chr14:23577624:23577869:clu_7128_-	0.196748	0.0143216	0.0159901	0.00166848
chr14:23577624:23578180:clu_7128_-	0.0879231	0.971289	0.972625	0.00133582
chr14:23577994:23578180:clu_7128_-	-0.148741	0.0131668	0.0104063	-0.00276053
chr14:23902712:23911464:clu_7129_-	-0.0745535	0.375156	0.325313	-0.0498434
chr14:23902712:23912163:clu_7129_-	-0.133801	0.132887	0.108603	-0.0242843
chr14:23911551:23912163:clu_7129_-	0.208354	0.491956	0.566084	0.0741277
chr14:23941158:23953309:clu_7130_-	0.352839	0.0324748	0.0599512	0.0274764
chr14:23941158:23953574:clu_7130_-	0.0112808	0.165599	0.217256	0.0516569
chr14:23941158:23953774:clu_7130_-	-0.36412	0.801926	0.722793	-0.0791333
chr14:24139614:24140889:clu_7132_-	0.256692	0.566704	0.631597	0.0648926
chr14:24139789:24140889:clu_7132_-	0.0772651	0.321243	0.299222	-0.0220214
chr14:24139816:24140889:clu_7132_-	-0.333957	0.112053	0.0691814	-0.0428712
chr14:24140965:24141107:clu_7133_-	0.0405392	0.789802	0.808208	0.0184061
chr14:24140965:24141348:clu_7133_-	-0.0996988	0.178589	0.158838	-0.0197507
chr14:24141149:24141348:clu_7133_-	0.0591596	0.0316097	0.0329543	0.0013446
chr14:24145772:24146208:clu_7134_-	0.103656	0.941296	0.951757	0.0104611
chr14:24145896:24146208:clu_7134_-	-0.103656	0.058704	0.0482429	-0.0104611
chr14:24195036:24195309:clu_7135_-	-0.0994195	0.0532633	0.0440823	-0.00918096
chr14:24195036:24195346:clu_7135_-	0.0994195	0.946737	0.955918	0.00918096
chr14:24210768:24211411:clu_7136_-	-0.0388049	0.201572	0.18937	-0.0122018
chr14:24210768:24211415:clu_7136_-	0.0388049	0.798428	0.81063	0.0122018
chr14:24211592:24211680:clu_7137_-	0.206131	0.950155	0.96643	0.0162748
chr14:24211609:24211680:clu_7137_-	-0.206131	0.0498451	0.0335703	-0.0162748
chr14:24214151:24214262:clu_7139_-	0.377525	0.0525038	0.0774514	0.0249476
chr14:24214151:24214310:clu_7139_-	0.0835551	0.230305	0.253205	0.0228999
chr14:24214151:24214492:clu_7139_-	-0.210518	0.0285263	0.0233722	-0.00515407
chr14:24214151:24214546:clu_7139_-	-0.196612	0.109104	0.0906434	-0.018461
chr14:24214395:24214492:clu_7139_-	-0.0539505	0.579561	0.555328	-0.0242324
chr14:24217223:24218059:clu_7140_-	0.100787	0.00522677	0.00638659	0.00115982
chr14:24217223:24218133:clu_7140_-	-0.100787	0.994773	0.993613	-0.00115982
chr14:24218431:24231652:clu_7141_-	-0.00331917	0.0545234	0.0548457	0.00032234
chr14:24218431:24232250:clu_7141_-	-0.0115847	0.91083	0.908673	-0.00215697
chr14:24231737:24232250:clu_7141_-	0.0985898	0.0232824	0.0259326	0.00265021
chr14:24231867:24232250:clu_7141_-	-0.083686	0.0113643	0.0105487	-0.00081558
chr14:24240875:24241020:clu_7142_-	0.186437	0.466318	0.500555	0.0342366
chr14:24240875:24241675:clu_7142_-	-0.256106	0.0387304	0.0267071	-0.0120233
chr14:24241311:24241675:clu_7142_-	0.0696696	0.494951	0.472738	-0.0222133
chr14:24241776:24241890:clu_7143_-	-0.123087	0.504566	0.480863	-0.0237024
chr14:24241776:24242141:clu_7143_-	0.15892	0.017562	0.0221898	0.00462775
chr14:24241994:24242141:clu_7143_-	-0.0358328	0.477872	0.496947	0.0190746
chr14:24266889:24267660:clu_7144_-	-0.169164	0.966812	0.954065	-0.0127477
chr14:24266889:24267687:clu_7144_-	0.169164	0.0331878	0.0459355	0.0127477
chr14:24270947:24271113:clu_7145_-	-0.429102	0.951532	0.892734	-0.0587987
chr14:24270998:24271113:clu_7145_-	0.429102	0.0484675	0.107266	0.0587987
chr14:24271169:24271487:clu_7146_-	-0.209667	0.880479	0.82887	-0.0516089
chr14:24271248:24271487:clu_7146_-	0.209667	0.119521	0.17113	0.0516089
chr14:24291219:24291556:clu_7147_-	-0.288635	0.260768	0.216929	-0.0438393
chr14:24291219:24292184:clu_7147_-	0.382146	0.0353559	0.057523	0.0221671
chr14:24291219:24296509:clu_7147_-	-0.333088	0.0461271	0.036704	-0.00942309
chr14:24291625:24292184:clu_7147_-	-0.488935	0.261214	0.177857	-0.0833574
chr14:24292330:24292652:clu_7147_-	0.141211	0.17807	0.227685	0.0496145
chr14:24292330:24296509:clu_7147_-	0.5032	0.0309769	0.0568841	0.0259072
chr14:24292784:24296509:clu_7147_-	0.0841003	0.187487	0.226418	0.0389311
chr14:24440926:24441674:clu_7148_-	-0.0360299	0.304053	0.293327	-0.0107253
chr14:24440926:24442178:clu_7148_-	-0.227124	0.0496409	0.0395596	-0.0100813
chr14:24441795:24442098:clu_7148_-	-0.00886868	0.0165862	0.0164417	-0.000144502
chr14:24441795:24442109:clu_7148_-	-0.228253	0.00590622	0.00470145	-0.00120477
chr14:24441795:24442178:clu_7148_-	0.00324439	0.319308	0.320384	0.00107554
chr14:24441795:24442346:clu_7148_-	0.433557	0.00227677	0.00351286	0.00123609
chr14:24442260:24442346:clu_7148_-	0.0634755	0.302229	0.322073	0.0198442
chr14:24442452:24442754:clu_7149_-	0.255926	0.746175	0.83064	0.0844644
chr14:24442452:24442818:clu_7149_-	-0.255926	0.253825	0.16936	-0.0844644
chr14:24857157:24974665:clu_7150_-	-0.0695611	0.61489	0.612752	-0.00213834
chr14:24857157:25049878:clu_7150_-	-0.316226	0.00452166	0.00352095	-0.00100071
chr14:24974850:24977168:clu_7150_-	0.624879	0.0113389	0.0226282	0.0112893
chr14:24974850:24987886:clu_7150_-	0.142886	0.0370434	0.0456523	0.0086089
chr14:24974850:25010525:clu_7150_-	0.141245	0.0113658	0.0139842	0.00261844
chr14:24974850:25049207:clu_7150_-	-0.389139	0.0243238	0.0176087	-0.00671509
chr14:24974850:25049878:clu_7150_-	-0.117217	0.275379	0.26165	-0.0137287
chr14:24987972:25049878:clu_7150_-	-0.0168672	0.0211375	0.0222037	0.0010662
chr14:26126215:26127482:clu_7152_-	-0.10229	0.84678	0.849695	0.00291536
chr14:26126215:26143107:clu_7152_-	-0.570767	0.118355	0.0743399	-0.044015
chr14:26127732:26143107:clu_7152_-	0.673056	0.0348651	0.0759648	0.0410997
chr14:26448963:26472320:clu_7153_-	-0.0665517	0.411058	0.394247	-0.0168109
chr14:26448963:26479977:clu_7153_-	0.0666074	0.0976762	0.107025	0.00934861
chr14:26466929:26472320:clu_7153_-	-0.07473	0.00409048	0.00389124	-0.000199241
chr14:26470490:26472320:clu_7153_-	0.0943794	0.0426079	0.0480007	0.00539275
chr14:26472391:26479977:clu_7153_-	-0.019705	0.444567	0.446836	0.00226876
chr14:26480143:26549680:clu_7154_-	-0.0914191	0.0557722	0.044262	-0.0115102
chr14:26480143:26595410:clu_7154_-	0.170691	0.864525	0.891711	0.0271861
chr14:26549781:26595410:clu_7154_-	-0.0792724	0.0797024	0.0640266	-0.0156759
chr14:26595553:26596573:clu_7155_-	-0.149925	0.036207	0.0270809	-0.00912613
chr14:26595553:26597301:clu_7155_-	0.149925	0.963793	0.972919	0.00912613
chr14:28729556:28738727:clu_7158_-	0.204808	0.133062	0.193512	0.06045
chr14:28729556:28762332:clu_7158_-	-0.128355	0.262759	0.273855	0.0110961
chr14:28741959:28743057:clu_7158_-	0.333206	0.10115	0.167257	0.0661066
chr14:28741959:28762332:clu_7158_-	-0.699133	0.433483	0.255299	-0.178184
chr14:28743173:28762332:clu_7158_-	0.289474	0.069546	0.110077	0.0405309
chr14:29638904:29656476:clu_7161_-	0.140619	0.309404	0.349364	0.0399597
chr14:29638904:29663699:clu_7161_-	-0.15704	0.239742	0.201013	-0.038729
chr14:29656499:29663699:clu_7161_-	0.0164205	0.450854	0.449623	-0.00123068
chr14:29666208:29725536:clu_7162_-	-0.188764	0.912896	0.877824	-0.0350713
chr14:29724545:29725536:clu_7162_-	0.188764	0.0871043	0.122176	0.0350713
chr14:30913657:30918966:clu_7163_-	-0.114672	0.136706	0.11465	-0.0220561
chr14:30913657:30929201:clu_7163_-	-0.0016264	0.0306044	0.0287386	-0.00186583
chr14:30913657:30935163:clu_7163_-	0.0765206	0.493272	0.500849	0.00757667
chr14:30919106:30929201:clu_7163_-	-0.0676766	0.0619545	0.0544589	-0.0074956
chr14:30919106:30935163:clu_7163_-	0.256776	0.0280845	0.0341484	0.00606391
chr14:30929311:30929924:clu_7163_-	-0.304879	0.0169643	0.0117629	-0.00520133
chr14:30929311:30935163:clu_7163_-	0.155558	0.232414	0.255392	0.0229783
chr14:30956242:30963952:clu_7164_-	-0.172815	0.0393674	0.0281875	-0.0111799
chr14:30956242:31025904:clu_7164_-	0.172815	0.960633	0.971812	0.0111799
chr14:31121505:31122914:clu_7165_-	0.0281134	0.744591	0.755136	0.0105452
chr14:31121505:31122920:clu_7165_-	-0.0281134	0.255409	0.244864	-0.0105452
chr14:31128006:31128612:clu_7166_-	0.10332	0.490567	0.524655	0.0340872
chr14:31128006:31133238:clu_7166_-	-0.102835	0.0927414	0.080708	-0.0120334
chr14:31129307:31133238:clu_7166_-	0.0275461	0.0717741	0.0711597	-0.000614355
chr14:31129448:31133238:clu_7166_-	-0.0280316	0.344917	0.323478	-0.0214395
chr14:31133675:31134872:clu_7167_-	-0.0604392	0.991708	0.990652	-0.00105547
chr14:31133675:31134943:clu_7167_-	0.0604392	0.00829205	0.00934752	0.00105547
chr14:31172122:31173156:clu_7168_-	0.09235	0.97967	0.983041	0.0033704
chr14:31172122:31173378:clu_7168_-	-0.09235	0.0203298	0.0169594	-0.0033704
chr14:31205957:31207016:clu_7169_-	0.0215876	0.66588	0.675416	0.00953601
chr14:31205957:31207391:clu_7169_-	-0.0215876	0.33412	0.324584	-0.00953601
chr14:31403049:31420472:clu_7170_-	-0.445956	0.143088	0.0891212	-0.0539668
chr14:31403049:31428144:clu_7170_-	0.359689	0.0293795	0.0409553	0.0115757
chr14:31403049:31453275:clu_7170_-	0.358767	0.0274459	0.0382245	0.0107786
chr14:31427792:31428144:clu_7170_-	-0.480727	0.100066	0.0601952	-0.0398705
chr14:31428188:31453275:clu_7170_-	-0.313829	0.148691	0.105693	-0.0429985
chr14:31438140:31453275:clu_7170_-	0.357986	0.137814	0.191786	0.0539726
chr14:31448454:31453275:clu_7170_-	0.164071	0.413516	0.474025	0.0605089
chr14:31453344:31457029:clu_7171_-	0.0331331	0.70029	0.714011	0.0137211
chr14:31453344:31457283:clu_7171_-	-0.0331331	0.29971	0.285989	-0.0137211
chr14:31337614:31340450:clu_7172_-	0.115691	0.0499703	0.0955312	0.0455609
chr14:31337614:31343896:clu_7172_-	-0.672981	0.912447	0.792729	-0.119718
chr14:31340476:31343896:clu_7172_-	0.557289	0.0375829	0.11174	0.0741567
chr14:31344065:31345087:clu_7173_-	-0.191759	0.547639	0.49848	-0.0491589
chr14:31344065:31347748:clu_7173_-	0.225487	0.0610909	0.084399	0.0233081
chr14:31345276:31347748:clu_7173_-	-0.0337279	0.39127	0.417121	0.0258508
chr14:31386527:31387120:clu_7174_-	-0.0371566	0.104236	0.0974984	-0.00673743
chr14:31386575:31387120:clu_7174_-	0.0371566	0.895764	0.902502	0.00673743
chr14:31389002:31394052:clu_7175_-	-0.514735	0.440578	0.219551	-0.221027
chr14:31389005:31394052:clu_7175_-	0.514735	0.559422	0.780449	0.221027
chr14:33931215:33950396:clu_7176_-	-0.131436	0.956623	0.944308	-0.0123154
chr14:33931215:33950678:clu_7176_-	0.131436	0.0433769	0.0556922	0.0123154
chr14:34524807:34529358:clu_7177_-	0.133608	0.539511	0.576408	0.0368969
chr14:34524807:34533444:clu_7177_-	-0.142505	0.0807916	0.0654909	-0.0153007
chr14:34529475:34533444:clu_7177_-	0.00889696	0.379697	0.358101	-0.0215962
chr14:34605717:34608030:clu_7178_-	0.140081	0.535934	0.548989	0.0130549
chr14:34605717:34609638:clu_7178_-	-0.238421	0.017533	0.0123006	-0.00523238
chr14:34608140:34609638:clu_7178_-	0.0983402	0.446533	0.438711	-0.00782247
chr14:34536275:34539256:clu_7179_-	-0.192454	0.0446368	0.0308154	-0.0138214
chr14:34536275:34539555:clu_7179_-	0.192454	0.955363	0.969185	0.0138214
chr14:34575842:34581561:clu_7180_-	0.111837	0.434449	0.458925	0.0244764
chr14:34575842:34586230:clu_7180_-	-0.131089	0.0261184	0.0216395	-0.00447884
chr14:34581600:34586230:clu_7180_-	0.0192519	0.539433	0.519435	-0.0199976
chr14:34603471:34604135:clu_7181_-	0.203392	0.0893475	0.103046	0.0136989
chr14:34603471:34605596:clu_7181_-	0.0828615	0.802704	0.820655	0.0179508
chr14:34604268:34605596:clu_7181_-	-0.286253	0.107949	0.0762988	-0.0316498
chr14:34713136:34713254:clu_7182_-	-0.048635	0.930553	0.926789	-0.00376405
chr14:34713136:34713397:clu_7182_-	-0.0389469	0.0445909	0.0448429	0.000251976
chr14:34713136:34713508:clu_7182_-	0.0875819	0.0248563	0.0283684	0.00351207
chr14:34713561:34714196:clu_7183_-	-0.451069	0.040687	0.0174007	-0.0232862
chr14:34713561:34714435:clu_7183_-	0.0102279	0.0503422	0.0341494	-0.0161927
chr14:34713561:34714538:clu_7183_-	0.440841	0.908971	0.94845	0.039479
chr14:35091207:35095048:clu_7185_-	0.0735479	0.517555	0.537037	0.0194828
chr14:35091207:35096558:clu_7185_-	-0.0771053	0.0507392	0.045286	-0.00545318
chr14:35095184:35096558:clu_7185_-	0.00355738	0.431706	0.417677	-0.0140296
chr14:35099384:35107304:clu_7186_-	-0.233345	0.253025	0.245229	-0.00779686
chr14:35099384:35109819:clu_7186_-	-0.131499	0.0102932	0.0110456	0.000752378
chr14:35099384:35110525:clu_7186_-	0.38912	0.0252679	0.0456362	0.0203683
chr14:35108236:35109819:clu_7186_-	-0.0510344	0.238829	0.27776	0.0389314
chr14:35108236:35109848:clu_7186_-	0.323911	0.00729378	0.0123416	0.00504785
chr14:35108236:35110525:clu_7186_-	0.046668	0.0101326	0.0129938	0.0028612
chr14:35109931:35110525:clu_7186_-	-0.34382	0.455158	0.394994	-0.0601642
chr14:35110629:35116610:clu_7187_-	0.0176372	0.288223	0.295425	0.00720224
chr14:35110629:35121902:clu_7187_-	-0.0259244	0.532868	0.522902	-0.00996631
chr14:35116737:35121902:clu_7187_-	0.00828727	0.178909	0.181674	0.00276407
chr14:35539690:35541740:clu_7189_-	0.25189	0.230439	0.304051	0.0736124
chr14:35539690:35542027:clu_7189_-	-0.165563	0.391618	0.340374	-0.0512444
chr14:35539690:35548508:clu_7189_-	-0.0863275	0.377943	0.355574	-0.022368
chr14:35541804:35549110:clu_7190_-	0.128831	0.08697	0.109726	0.0227559
chr14:35548538:35549110:clu_7190_-	-0.128831	0.91303	0.890274	-0.0227559
chr14:35635598:35642605:clu_7191_-	0.0506231	0.0193321	0.0213479	0.00201584
chr14:35635598:35651805:clu_7191_-	-0.0506231	0.980668	0.978652	-0.00201584
chr14:35651873:35654367:clu_7192_-	-0.0040212	0.490394	0.488782	-0.00161275
chr14:35651873:35655807:clu_7192_-	0.00152546	0.0331767	0.0332515	7.48167e-05
chr14:35654477:35655807:clu_7192_-	0.00249574	0.476429	0.477967	0.00153793
chr14:35674223:35674516:clu_7193_-	-0.399773	0.0218082	0.00992263	-0.0118856
chr14:35674278:35674516:clu_7193_-	0.399773	0.978192	0.990077	0.0118856
chr14:35686666:35688459:clu_7194_-	-0.39832	0.265849	0.185759	-0.0800902
chr14:35686666:35689836:clu_7194_-	0.050173	0.705345	0.771781	0.0664361
chr14:35688540:35689836:clu_7194_-	0.348147	0.0288055	0.0424597	0.0136541
chr14:35690003:35700162:clu_7195_-	-0.00486012	0.400888	0.400242	-0.000645809
chr14:35690003:35715707:clu_7195_-	0.650689	0.0106365	0.0204551	0.00981855
chr14:35690003:35721688:clu_7195_-	-0.126619	0.0778356	0.0688016	-0.00903392
chr14:35700302:35715707:clu_7195_-	-0.520884	0.00649983	0.00387342	-0.0026264
chr14:35700302:35721688:clu_7195_-	0.0016743	0.50414	0.506628	0.00248758
chr14:35748824:35750482:clu_7196_-	0.0237496	0.575254	0.586397	0.0111429
chr14:35748824:35756793:clu_7196_-	-0.00129803	0.00857317	0.00852305	-5.01126e-05
chr14:35752162:35756793:clu_7196_-	-0.0224516	0.416173	0.40508	-0.0110928
chr14:35775745:35808730:clu_7197_-	-0.364514	0.975539	0.950587	-0.0249516
chr14:35807897:35808730:clu_7197_-	0.364514	0.0244614	0.049413	0.0249516
chr14:36299187:36300785:clu_7198_-	0.0445162	0.152477	0.164342	0.0118647
chr14:36299190:36300785:clu_7198_-	-0.0445162	0.847523	0.835658	-0.0118647
chr14:39045324:39047367:clu_7200_-	0.176968	0.0208272	0.0237829	0.0029557
chr14:39045324:39048652:clu_7200_-	0.0445757	0.965208	0.965512	0.000303907
chr14:39047438:39048652:clu_7200_-	-0.221543	0.0139651	0.0107055	-0.00325961
chr14:39091713:39092541:clu_7201_-	0.520685	0.513411	0.562569	0.0491583
chr14:39091713:39093187:clu_7201_-	-0.86136	0.0123625	0.00340097	-0.00896153
chr14:39092627:39093187:clu_7201_-	0.340675	0.474227	0.43403	-0.0401968
chr14:39149324:39151746:clu_7202_-	-0.572333	0.0435477	0.016042	-0.0275056
chr14:39149570:39151746:clu_7202_-	0.103584	0.0437291	0.0316674	-0.0120617
chr14:39150381:39151746:clu_7202_-	0.468749	0.912723	0.952291	0.0395674
chr14:39151839:39153167:clu_7203_-	0.149046	0.00600167	0.00702585	0.00102418
chr14:39151839:39154211:clu_7203_-	-0.0198138	0.459924	0.454755	-0.00516859
chr14:39151839:39158285:clu_7203_-	-0.242805	0.0482868	0.0382012	-0.0100857
chr14:39153247:39154211:clu_7203_-	0.09551	0.0138706	0.0153912	0.00152057
chr14:39154294:39158285:clu_7203_-	0.0180631	0.471917	0.484627	0.0127095
chr14:39158402:39159450:clu_7204_-	0.0242506	0.123401	0.128744	0.0053431
chr14:39158402:39159483:clu_7204_-	-0.0242506	0.876599	0.871256	-0.0053431
chr14:39159550:39163246:clu_7205_-	0.0334137	0.0894034	0.0924334	0.00303001
chr14:39159550:39168091:clu_7205_-	0.39704	0.0324986	0.0483348	0.0158362
chr14:39159550:39170015:clu_7205_-	-0.00899726	0.81515	0.807781	-0.00736902
chr14:39163361:39170015:clu_7205_-	-0.178483	0.0399168	0.0333892	-0.00652767
chr14:39168213:39170015:clu_7205_-	-0.242973	0.0230313	0.0180618	-0.00496955
chr14:39399787:39401176:clu_7206_-	-0.138873	0.407101	0.394525	-0.0125764
chr14:39399787:39431564:clu_7206_-	0.230524	0.00805024	0.0112878	0.00323753
chr14:39402511:39431564:clu_7206_-	-0.0916512	0.584849	0.594188	0.00933891
chr14:44945928:44960887:clu_7208_-	0.102797	0.0673489	0.0673054	-4.35614e-05
chr14:44945928:44961597:clu_7208_-	-0.215225	0.0296991	0.0215947	-0.00810439
chr14:44945928:44961846:clu_7208_-	0.112428	0.902952	0.9111	0.00814796
chr14:45130800:45133323:clu_7209_-	0.716756	0.00496976	0.0158396	0.0108699
chr14:45130800:45134349:clu_7209_-	-0.455647	0.984475	0.971508	-0.0129677
chr14:45131230:45134349:clu_7209_-	-0.261109	0.010555	0.0126528	0.0020978
chr14:46957643:47035011:clu_7211_-	-0.197708	0.601477	0.59766	-0.00381677
chr14:46957643:47061249:clu_7211_-	0.321788	0.0108486	0.0181227	0.00727412
chr14:46994727:47035011:clu_7211_-	0.0653835	0.0122442	0.015828	0.00358377
chr14:47035278:47061249:clu_7211_-	-0.0559062	0.0136379	0.0156159	0.00197799
chr14:47035304:47061249:clu_7211_-	-0.231924	0.347505	0.333685	-0.0138201
chr14:47053276:47061249:clu_7211_-	0.0983674	0.0142871	0.0190881	0.00480103
chr14:47097039:47131714:clu_7212_-	0.106892	0.0518224	0.0633915	0.0115691
chr14:47097123:47131714:clu_7212_-	-0.106892	0.948178	0.936608	-0.0115691
chr14:47218190:47301411:clu_7213_-	-0.130455	0.202594	0.163684	-0.0389101
chr14:47218195:47301411:clu_7213_-	0.130455	0.797406	0.836316	0.0389101
chr14:47301550:47305231:clu_7214_-	0.175233	0.0202549	0.028514	0.00825916
chr14:47301550:47674517:clu_7214_-	-0.175233	0.979745	0.971486	-0.00825916
chr14:49406824:49586630:clu_7215_-	-0.414646	0.880687	0.763083	-0.117604
chr14:49517971:49586630:clu_7215_-	0.414646	0.119313	0.236917	0.117604
chr14:49718009:49862671:clu_7216_-	0.000240053	0.251789	0.251807	1.86125e-05
chr14:49721295:49862671:clu_7216_-	-0.00136039	0.113666	0.113493	-0.000173382
chr14:49802079:49862671:clu_7216_-	-0.000210368	0.173318	0.173253	-6.52424e-05
chr14:49853737:49862671:clu_7216_-	0.000128476	0.240263	0.240254	-9.04777e-06
chr14:49860274:49862671:clu_7216_-	0.00120223	0.220965	0.221194	0.000229059
chr14:49853697:49862634:clu_7217_-	-0.0199449	0.0080351	0.00772332	-0.000311783
chr14:49853774:49862634:clu_7217_-	0.0199449	0.991965	0.992277	0.000311783
chr14:49853705:49862657:clu_7218_-	0.0949432	0.0147699	0.01441	-0.00035991
chr14:49853721:49862641:clu_7218_-	0.0781821	0.114644	0.109992	-0.00465276
chr14:49853750:49862641:clu_7218_-	0.0203912	0.0206192	0.0186715	-0.00194765
chr14:49853750:49862657:clu_7218_-	0.0544816	0.183756	0.172169	-0.0115868
chr14:49853841:49862657:clu_7218_-	0.150792	0.362011	0.373476	0.0114648
chr14:49853841:49862686:clu_7218_-	0.159853	0.286971	0.298754	0.0117832
chr14:49853841:49862744:clu_7218_-	-0.0440789	0.00677987	0.00575613	-0.00102373
chr14:49853864:49862657:clu_7218_-	-0.541911	0.0067746	0.00349613	-0.00327847
chr14:49853881:49862641:clu_7218_-	0.0653646	0.00147377	0.00139595	-7.78194e-05
chr14:49853881:49862657:clu_7218_-	-0.0380174	0.00220044	0.00187954	-0.000320899
chr14:49853756:49862586:clu_7219_-	-0.0744603	0.201253	0.178375	-0.0228789
chr14:49853756:49862710:clu_7219_-	0.0744603	0.798747	0.821625	0.0228789
chr14:49853794:49862715:clu_7220_-	-0.0105528	0.514667	0.509394	-0.00527331
chr14:49853794:49862731:clu_7220_-	0.0105528	0.485333	0.490606	0.00527331
chr14:49538793:49586656:clu_7221_-	-0.579849	0.687755	0.408528	-0.279227
chr14:49543278:49586656:clu_7221_-	0.579849	0.312245	0.591472	0.279227
chr14:49577853:49585950:clu_7222_-	0.033089	0.0642907	0.0683885	0.00409776
chr14:49583675:49585950:clu_7222_-	-0.033089	0.935709	0.931612	-0.00409776
chr14:49626048:49628012:clu_7223_-	-0.0999787	0.340138	0.312551	-0.027587
chr14:49626048:49633287:clu_7223_-	0.250532	0.257523	0.335975	0.0784519
chr14:49628155:49633287:clu_7223_-	-0.150554	0.402339	0.351474	-0.0508649
chr14:49795944:49797373:clu_7224_-	-0.11132	0.03503	0.0282355	-0.00679448
chr14:49795944:49799475:clu_7224_-	0.11132	0.96497	0.971764	0.00679448
chr14:49803294:49806021:clu_7225_-	-0.0868481	0.340486	0.345815	0.00532865
chr14:49803294:49813988:clu_7225_-	0.1813	1.15805e-05	1.53789e-05	3.79844e-06
chr14:49806133:49813988:clu_7225_-	-0.148728	0.332537	0.317476	-0.0150617
chr14:49806133:49814754:clu_7225_-	0.139569	0.0159654	0.0203356	0.00437014
chr14:49814050:49814754:clu_7225_-	-0.0852919	0.311	0.316359	0.00535912
chr14:49814857:49820343:clu_7226_-	-0.0593809	0.0348385	0.0412085	0.00636999
chr14:49814857:49825867:clu_7226_-	-0.244219	0.95147	0.935509	-0.0159607
chr14:49820456:49825867:clu_7226_-	0.3036	0.0136919	0.0232826	0.00959072
chr14:49828787:49829054:clu_7227_-	0.0204219	0.157125	0.16261	0.00548526
chr14:49828807:49829054:clu_7227_-	-0.0204219	0.842875	0.83739	-0.00548526
chr14:49832277:49833423:clu_7228_-	0.159801	0.470434	0.481063	0.010629
chr14:49832277:49834363:clu_7228_-	-0.290149	0.020176	0.0131561	-0.00701986
chr14:49833496:49834363:clu_7228_-	0.130348	0.50939	0.505781	-0.0036091
chr14:49834449:49837335:clu_7229_-	0.303349	0.0145813	0.0264258	0.0118446
chr14:49834449:49838139:clu_7229_-	-0.303349	0.985419	0.973574	-0.0118446
chr14:49862773:49883617:clu_7230_-	-0.424448	0.113978	0.0674827	-0.0464953
chr14:49862773:49884500:clu_7230_-	0.0591158	0.212703	0.204246	-0.00845675
chr14:49862773:49924798:clu_7230_-	0.176272	0.575489	0.621295	0.045806
chr14:49862773:50261708:clu_7230_-	0.18906	0.0978301	0.106976	0.00914607
chr14:49862799:50202077:clu_7231_-	-0.044749	0.998133	0.997959	-0.000174436
chr14:49862799:50337123:clu_7231_-	0.044749	0.00186694	0.00204138	0.000174436
chr14:50109713:50112615:clu_7232_-	-0.229465	0.569185	0.489381	-0.0798045
chr14:50109713:50114285:clu_7232_-	0.206907	0.151999	0.202185	0.0501857
chr14:50112719:50114285:clu_7232_-	0.0225586	0.278815	0.308434	0.0296188
chr14:50115911:50116069:clu_7233_-	0.0603865	0.733979	0.756886	0.0229062
chr14:50115911:50116080:clu_7233_-	-0.0603865	0.266021	0.243114	-0.0229062
chr14:50145596:50150008:clu_7234_-	-0.0955425	0.880405	0.858779	-0.021626
chr14:50148406:50150008:clu_7234_-	0.0955425	0.119595	0.141221	0.021626
chr14:50150230:50153070:clu_7235_-	-0.351136	0.964886	0.931576	-0.0333107
chr14:50150230:50153077:clu_7235_-	0.351136	0.0351136	0.0684243	0.0333107
chr14:50204409:50223530:clu_7236_-	0.383833	0.0763229	0.151135	0.0748125
chr14:50204409:50231197:clu_7236_-	-0.383833	0.923677	0.848865	-0.0748125
chr14:50284033:50293205:clu_7237_-	-0.256796	0.0969077	0.118624	0.0217161
chr14:50284033:50294115:clu_7237_-	-0.671893	0.855721	0.691626	-0.164094
chr14:50293283:50294115:clu_7237_-	0.928689	0.0473716	0.18975	0.142378
chr14:50330181:50332262:clu_7238_-	-0.00207278	0.323098	0.322212	-0.000886822
chr14:50330181:50334565:clu_7238_-	-0.00234714	0.244091	0.243354	-0.000736742
chr14:50332432:50334565:clu_7238_-	0.00441992	0.432811	0.434434	0.00162356
chr14:50396329:50396480:clu_7239_-	0.463408	0.0460492	0.0848575	0.0388083
chr14:50396329:50396743:clu_7239_-	0.157279	0.129254	0.175372	0.0461185
chr14:50396329:50396824:clu_7239_-	-0.443261	0.2687	0.199974	-0.0687256
chr14:50396329:50397218:clu_7239_-	-0.177426	0.555997	0.539796	-0.0162012
chr14:50456594:50461059:clu_7240_-	0.245086	0.0995423	0.150974	0.0514316
chr14:50456594:50462665:clu_7240_-	-0.261691	0.810829	0.740854	-0.0699745
chr14:50461361:50462665:clu_7240_-	0.0166048	0.0896289	0.108172	0.0185429
chr14:50466645:50468649:clu_7241_-	-0.302805	0.0323342	0.0179092	-0.0144251
chr14:50466645:50468651:clu_7241_-	0.302805	0.967666	0.982091	0.0144251
chr14:50482416:50482652:clu_7242_-	0.101102	0.124411	0.146274	0.0218629
chr14:50482416:50485578:clu_7242_-	-0.0990166	0.786023	0.756542	-0.0294811
chr14:50482772:50485578:clu_7242_-	0.153378	0.0477242	0.0591222	0.0113979
chr14:50484108:50485578:clu_7242_-	-0.155464	0.0418422	0.0380625	-0.00377968
chr14:50486194:50504800:clu_7243_-	-0.0911037	0.338539	0.34282	0.00428012
chr14:50486194:50531942:clu_7243_-	0.228149	0.0408936	0.0569851	0.0160915
chr14:50504857:50531942:clu_7243_-	-0.137046	0.620567	0.600195	-0.0203716
chr14:50726066:50729523:clu_7245_-	-0.0333509	0.941739	0.93797	-0.00376936
chr14:50727751:50729523:clu_7245_-	0.0333509	0.0582609	0.0620303	0.00376936
chr14:50729723:50730923:clu_7246_-	0.0932461	0.468339	0.486117	0.0177783
chr14:50729723:50735516:clu_7246_-	-0.28871	0.220635	0.156306	-0.0643297
chr14:50730983:50735516:clu_7246_-	0.195464	0.311026	0.357577	0.0465514
chr14:50754867:50756492:clu_7247_-	-0.0440101	0.253457	0.195603	-0.0578545
chr14:50754867:50759857:clu_7247_-	0.527476	0.498226	0.68091	0.182684
chr14:50758630:50759857:clu_7247_-	-0.483466	0.248317	0.123488	-0.12483
chr14:50763964:50766307:clu_7248_-	0.125463	0.314252	0.356343	0.0420913
chr14:50763964:50766780:clu_7248_-	-0.0617957	0.0314016	0.0295268	-0.00187475
chr14:50766396:50766780:clu_7248_-	-0.0636671	0.654347	0.61413	-0.0402165
chr14:50792881:50794436:clu_7249_-	-0.130912	0.0348103	0.0399655	0.00515522
chr14:50792881:50806737:clu_7249_-	-0.301784	0.940453	0.910136	-0.0303175
chr14:50794525:50806737:clu_7249_-	0.432696	0.0247367	0.0498989	0.0251622
chr14:50806818:50821874:clu_7250_-	-0.0902813	0.657163	0.625899	-0.0312637
chr14:50806818:50830464:clu_7250_-	0.0444656	0.0214685	0.0233966	0.00192811
chr14:50822077:50830464:clu_7250_-	0.0458156	0.321369	0.350705	0.0293356
chr14:50979549:50981800:clu_7251_-	0.00967566	0.922223	0.9236	0.00137673
chr14:50979549:50981854:clu_7251_-	-0.00967566	0.0777768	0.0764001	-0.00137673
chr14:50982103:50982323:clu_7252_-	-0.364973	0.00741823	0.00437729	-0.00304094
chr14:50982103:50982942:clu_7252_-	0.386321	0.0709955	0.0888011	0.0178056
chr14:50982103:50985956:clu_7252_-	0.0644635	0.00542955	0.00492233	-0.000507223
chr14:50982103:50998050:clu_7252_-	-0.433821	0.115444	0.0635879	-0.0518557
chr14:50982103:51009080:clu_7252_-	-0.410583	0.00504479	0.00284407	-0.00220073
chr14:50983421:50985956:clu_7252_-	0.259354	0.108609	0.119649	0.0110408
chr14:50986144:50998050:clu_7252_-	0.391464	0.0798322	0.100369	0.0205368
chr14:51000828:51009080:clu_7252_-	-0.0748517	0.0177027	0.0139618	-0.00374087
chr14:51000840:51009080:clu_7252_-	0.182626	0.589525	0.601487	0.0119622
chr14:51025360:51094118:clu_7253_-	0.189335	0.993007	0.995201	0.00219383
chr14:51066581:51094118:clu_7253_-	-0.189335	0.00699307	0.00479924	-0.00219383
chr14:51022957:51025265:clu_7254_-	0.0450131	0.992834	0.993447	0.000612896
chr14:51023037:51025265:clu_7254_-	-0.0450131	0.00716597	0.00655308	-0.000612896
chr14:52457174:52462812:clu_7255_-	0.049893	0.106417	0.122297	0.0158795
chr14:52457174:52470037:clu_7255_-	-0.12674	0.74046	0.713172	-0.0272887
chr14:52462970:52463280:clu_7255_-	0.113436	0.0335161	0.0410442	0.00752817
chr14:52462970:52470037:clu_7255_-	-0.118229	0.0856186	0.083168	-0.00245055
chr14:52463403:52470037:clu_7255_-	0.0816398	0.033988	0.0403196	0.00633158
chr14:52470680:52472886:clu_7256_-	0.10541	0.086221	0.109799	0.0235782
chr14:52470680:52482230:clu_7256_-	-0.182101	0.85245	0.814312	-0.0381383
chr14:52472987:52482230:clu_7256_-	0.0766914	0.0613289	0.0758891	0.0145601
chr14:52536793:52537599:clu_7257_-	0.0826926	0.469665	0.494758	0.0250928
chr14:52536793:52542371:clu_7257_-	-0.0717839	0.0619106	0.0558832	-0.00602741
chr14:52537672:52542371:clu_7257_-	-0.0109087	0.468425	0.449359	-0.0190654
chr14:52860465:52861014:clu_7258_-	-0.00741707	0.368981	0.370615	0.00163402
chr14:52860465:52864401:clu_7258_-	0.139572	0.252498	0.293774	0.0412762
chr14:52861034:52864401:clu_7258_-	-0.132155	0.378521	0.335611	-0.0429102
chr14:52881469:52881796:clu_7259_-	0.104385	0.155944	0.197922	0.0419774
chr14:52881469:52893293:clu_7259_-	-0.343687	0.660638	0.535664	-0.124974
chr14:52881828:52893293:clu_7259_-	0.239301	0.183417	0.266414	0.082997
chr14:53046949:53051844:clu_7260_-	-0.431017	0.0355355	0.0190107	-0.0165248
chr14:53046949:53054438:clu_7260_-	0.211245	0.93573	0.95152	0.0157897
chr14:53051927:53054438:clu_7260_-	0.219772	0.028734	0.029469	0.000735054
chr14:53063141:53072597:clu_7261_-	-0.115029	0.0248437	0.0198393	-0.00500441
chr14:53063205:53072597:clu_7261_-	0.115029	0.975156	0.980161	0.00500441
chr14:53093444:53096117:clu_7262_-	-0.0929058	0.0417551	0.032671	-0.0090841
chr14:53093444:53103031:clu_7262_-	0.217845	0.335362	0.358034	0.0226718
chr14:53093444:53103683:clu_7262_-	-0.0130203	0.231366	0.196086	-0.0352802
chr14:53096218:53103031:clu_7262_-	-0.360228	0.0352885	0.0211344	-0.0141541
chr14:53103051:53103683:clu_7262_-	0.248309	0.356228	0.392075	0.0358467
chr14:54432162:54436369:clu_7263_-	0.288178	0.00857735	0.0136438	0.00506648
chr14:54432220:54436079:clu_7263_-	0.172546	0.128576	0.18219	0.0536141
chr14:54432220:54436369:clu_7263_-	-0.252574	0.745501	0.690535	-0.054966
chr14:54436126:54436369:clu_7263_-	-0.20815	0.117345	0.11363	-0.00371451
chr14:54480956:54481409:clu_7264_-	0.0115207	0.822712	0.825122	0.00240985
chr14:54480957:54481408:clu_7264_-	0.139958	0.046792	0.0533607	0.0065687
chr14:54480957:54481409:clu_7264_-	-0.0942976	0.0196714	0.017748	-0.00192341
chr14:54480959:54481409:clu_7264_-	-0.0571813	0.110824	0.103769	-0.00705514
chr14:54483767:54488682:clu_7265_-	-0.168222	0.0675938	0.0492333	-0.0183604
chr14:54483767:54488925:clu_7265_-	0.168222	0.932406	0.950767	0.0183604
chr14:57247712:57268508:clu_7267_-	0.38634	0.0246019	0.0517917	0.0271899
chr14:57247712:57268622:clu_7267_-	-0.38634	0.975398	0.948208	-0.0271899
chr14:58274010:58274097:clu_7269_-	-0.0901418	0.0794969	0.0768175	-0.00267937
chr14:58274010:58291635:clu_7269_-	-0.22841	0.128903	0.108474	-0.0204294
chr14:58274135:58285591:clu_7269_-	0.206151	0.0984541	0.127945	0.0294905
chr14:58274135:58291635:clu_7269_-	-0.123913	0.246406	0.230194	-0.0162116
chr14:58285756:58286640:clu_7269_-	-0.350659	0.194141	0.144573	-0.0495682
chr14:58285756:58291635:clu_7269_-	0.710175	0.0623586	0.134147	0.0717881
chr14:58286827:58291635:clu_7269_-	-0.123202	0.19024	0.17785	-0.01239
chr14:58291707:58293066:clu_7270_-	0.0331811	0.177714	0.196284	0.0185703
chr14:58291707:58293766:clu_7270_-	0.558118	0.0347251	0.0648314	0.0301062
chr14:58291707:58297955:clu_7270_-	-0.0139857	0.408446	0.430342	0.0218967
chr14:58293138:58297955:clu_7270_-	-0.309189	0.276221	0.216636	-0.0595846
chr14:58293926:58297955:clu_7270_-	-0.302989	0.0691449	0.0545667	-0.0145782
chr14:58295811:58297955:clu_7270_-	0.0348642	0.0337499	0.0373394	0.00358951
chr14:58004801:58005048:clu_7271_-	0.0867051	0.0187115	0.022176	0.00346452
chr14:58004804:58005048:clu_7271_-	-0.0867051	0.981289	0.977824	-0.00346452
chr14:58411971:58424008:clu_7272_-	0.0450692	0.445927	0.478119	0.0321917
chr14:58411971:58427054:clu_7272_-	0.0549301	0.0516767	0.0559564	0.00427964
chr14:58424095:58427054:clu_7272_-	-0.0999993	0.502396	0.465925	-0.0364713
chr14:59479351:59483490:clu_7274_-	0.213613	0.145123	0.166033	0.0209099
chr14:59479351:59483680:clu_7274_-	0.408279	0.381267	0.529943	0.148676
chr14:59479351:59483809:clu_7274_-	-0.596498	0.31287	0.159219	-0.153651
chr14:59479351:59505189:clu_7274_-	-0.0253943	0.16074	0.144804	-0.0159354
chr14:59607492:59630446:clu_7275_-	-0.00331895	0.772839	0.771672	-0.00116745
chr14:59607492:59726919:clu_7275_-	0.00331895	0.227161	0.228328	0.00116745
chr14:60156152:60163045:clu_7276_-	-0.091874	0.0174494	0.0145631	-0.00288631
chr14:60156152:60165177:clu_7276_-	0.091874	0.982551	0.985437	0.00288631
chr14:62779924:62802329:clu_7277_-	-0.0696627	0.545145	0.583849	0.0387044
chr14:62779924:62849653:clu_7277_-	0.315438	0.0113377	0.0178469	0.00650914
chr14:62802581:62849653:clu_7277_-	-0.245776	0.443517	0.398304	-0.0452135
chr14:63016954:63018378:clu_7278_-	0.415904	0.0142174	0.0320724	0.017855
chr14:63016954:63045114:clu_7278_-	-0.415904	0.985783	0.967928	-0.017855
chr14:63376108:63382056:clu_7279_-	0.101611	0.956958	0.964593	0.00763536
chr14:63376108:63382071:clu_7279_-	-0.101611	0.0430425	0.0354071	-0.00763536
chr14:63422094:63453689:clu_7280_-	0.121209	0.43779	0.458545	0.0207552
chr14:63422094:63539529:clu_7280_-	-0.166806	0.0243518	0.0191234	-0.00522846
chr14:63453885:63539529:clu_7280_-	0.0455972	0.537859	0.522332	-0.0155267
chr14:63539689:63542779:clu_7281_-	-0.0752754	0.245767	0.218937	-0.0268294
chr14:63539692:63542779:clu_7281_-	0.0752754	0.754233	0.781063	0.0268294
chr14:63686656:63698569:clu_7283_-	0.158364	0.422261	0.477887	0.0556259
chr14:63686656:63727261:clu_7283_-	0.167956	0.0187063	0.0213746	0.00266829
chr14:63698658:63702585:clu_7283_-	-0.199847	0.0171604	0.0135738	-0.00358657
chr14:63698658:63716349:clu_7283_-	0.168174	0.0115938	0.0132504	0.00165664
chr14:63698658:63727261:clu_7283_-	-0.0640101	0.48309	0.43772	-0.0453701
chr14:63716466:63727261:clu_7283_-	-0.230637	0.0471881	0.0361939	-0.0109942
chr14:64449638:64490361:clu_7284_-	0.0678072	0.347624	0.378979	0.0313547
chr14:64488057:64490361:clu_7284_-	-0.0678072	0.652376	0.621021	-0.0313547
chr14:64490540:64495243:clu_7285_-	-0.344961	0.228023	0.183054	-0.0449687
chr14:64490540:64499441:clu_7285_-	-0.47045	0.127047	0.0899637	-0.0370836
chr14:64490540:64502901:clu_7285_-	-0.285706	0.122585	0.104417	-0.0181677
chr14:64490540:64503557:clu_7285_-	0.996222	0.0265114	0.0813771	0.0548657
chr14:64490540:64503661:clu_7285_-	-0.0980117	0.404122	0.4153	0.0111783
chr14:64502815:64502901:clu_7285_-	0.432179	0.0511623	0.0893427	0.0381803
chr14:64503127:64503661:clu_7285_-	-0.229272	0.0405495	0.0365451	-0.00400437
chr14:64749473:64749654:clu_7286_-	-0.569247	0.494606	0.504056	0.00944999
chr14:64749473:64749981:clu_7286_-	1.20639	0.00290338	0.0174693	0.0145659
chr14:64749696:64749981:clu_7286_-	-0.637147	0.502491	0.478475	-0.0240159
chr14:64805090:64822947:clu_7287_-	0.399648	0.598605	0.59706	-0.00154556
chr14:64805090:64879792:clu_7287_-	-0.305051	0.0157611	0.00776993	-0.00799118
chr14:64823145:64879279:clu_7287_-	0.441596	0.00408368	0.00424763	0.00016395
chr14:64823145:64879792:clu_7287_-	0.49484	0.349344	0.383241	0.033897
chr14:64823145:64880083:clu_7287_-	-1.03103	0.0322063	0.00768211	-0.0245242
chr14:64948733:64950325:clu_7288_-	-0.233211	0.994044	0.990538	-0.0035062
chr14:64948752:64950325:clu_7288_-	0.233211	0.00595627	0.00946247	0.0035062
chr14:64950414:64950579:clu_7289_-	-0.0177371	0.0144128	0.016699	0.00228617
chr14:64950414:64950943:clu_7289_-	0.38144	0.027915	0.0482102	0.0202953
chr14:64950414:64951074:clu_7289_-	-0.190472	0.943836	0.920068	-0.0237675
chr14:64950664:64951074:clu_7289_-	0.0263562	0.00676601	0.00819264	0.00142662
chr14:64950881:64951074:clu_7289_-	-0.199588	0.00707037	0.00682979	-0.000240587
chr14:64952571:64957940:clu_7290_-	-0.000211032	0.0555056	0.0661325	0.0106269
chr14:64952571:64971953:clu_7290_-	-0.206462	0.907649	0.879878	-0.0277712
chr14:64958159:64971953:clu_7290_-	0.206673	0.0368456	0.0539899	0.0171443
chr14:65006284:65093708:clu_7291_-	-0.48003	0.0173003	0.00889097	-0.00840932
chr14:65062002:65093708:clu_7291_-	0.482858	0.0159819	0.0215129	0.00553109
chr14:65078036:65093708:clu_7291_-	0.211083	0.904724	0.928022	0.0232984
chr14:65084299:65093708:clu_7291_-	-0.21391	0.0619939	0.0415737	-0.0204201
chr14:65076663:65077328:clu_7292_-	-0.0655947	0.0504642	0.0662067	0.0157426
chr14:65076663:65077344:clu_7292_-	-0.407509	0.0566738	0.0528215	-0.00385239
chr14:65076663:65077913:clu_7292_-	-0.40681	0.815292	0.760404	-0.0548877
chr14:65077428:65077913:clu_7292_-	0.0579076	0.0743865	0.11042	0.036034
chr14:65077643:65077913:clu_7292_-	0.822006	0.00318387	0.0101474	0.00696352
chr14:65093815:65101546:clu_7293_-	0.0257922	0.260951	0.264759	0.00380761
chr14:65093815:65102304:clu_7293_-	0.0681518	0.44209	0.467949	0.0258588
chr14:65101572:65102304:clu_7293_-	-0.093944	0.296959	0.267292	-0.0296664
chr14:67340518:67343372:clu_7294_-	-0.0359107	0.478422	0.475944	-0.0024788
chr14:67340518:67345768:clu_7294_-	0.0627134	0.00461396	0.00506581	0.000451859
chr14:67343438:67345768:clu_7294_-	-0.0268028	0.516964	0.518991	0.00202695
chr14:67347453:67349037:clu_7295_-	0.298604	0.97271	0.984794	0.0120847
chr14:67347453:67350621:clu_7295_-	-0.298604	0.0272905	0.0152058	-0.0120847
chr14:67350690:67352923:clu_7296_-	0.201986	0.518616	0.521948	0.00333169
chr14:67350690:67359658:clu_7296_-	-0.395003	0.00473072	0.00262083	-0.00210989
chr14:67353040:67359658:clu_7296_-	0.193016	0.476653	0.475431	-0.0012218
chr14:67487172:67515086:clu_7297_-	-0.323227	0.981943	0.966091	-0.0158528
chr14:67487172:67515445:clu_7297_-	0.323227	0.0180567	0.0339095	0.0158528
chr14:67590172:67592315:clu_7298_-	-0.0981931	0.0652616	0.0625779	-0.00268374
chr14:67590172:67592635:clu_7298_-	-0.0671765	0.884972	0.875312	-0.00966005
chr14:67592436:67592635:clu_7298_-	0.16537	0.0497663	0.06211	0.0123438
chr14:67592715:67593743:clu_7299_-	0.261967	0.0194862	0.0324698	0.0129836
chr14:67592718:67593743:clu_7299_-	-0.261967	0.980514	0.96753	-0.0129836
chr14:67593947:67600024:clu_7300_-	0.127044	0.135228	0.167784	0.0325558
chr14:67593952:67600024:clu_7300_-	-0.127044	0.864772	0.832216	-0.0325558
chr14:67651481:67653437:clu_7301_-	-0.00311912	0.596971	0.59639	-0.000580283
chr14:67651481:67656416:clu_7301_-	0.00393907	0.00947232	0.00953014	5.78212e-05
chr14:67653498:67656416:clu_7301_-	-0.000819947	0.393557	0.394079	0.000522461
chr14:67659922:67662477:clu_7302_-	-0.19498	0.546827	0.536487	-0.0103402
chr14:67659922:67674375:clu_7302_-	-0.0254758	0.0378567	0.0440014	0.00614472
chr14:67662535:67663029:clu_7302_-	-0.0501786	0.0312569	0.0354438	0.004187
chr14:67662535:67674375:clu_7302_-	-0.190039	0.378081	0.372769	-0.0053121
chr14:67663190:67674375:clu_7302_-	0.460674	0.00597834	0.0112989	0.00532057
chr14:67685204:67690212:clu_7303_-	0.0759187	0.328775	0.327906	-0.000868773
chr14:67685204:67691140:clu_7303_-	-0.344535	0.0130583	0.00855338	-0.00450495
chr14:67690421:67691140:clu_7303_-	0.119847	0.390798	0.407269	0.0164709
chr14:67690421:67695630:clu_7303_-	0.114207	0.00520247	0.00539124	0.00018877
chr14:67693052:67695630:clu_7303_-	0.034562	0.262166	0.250881	-0.0112859
chr14:67692593:67692934:clu_7304_-	0.120227	0.991796	0.993538	0.00174208
chr14:67692593:67692973:clu_7304_-	-0.120227	0.00820387	0.0064618	-0.00174208
chr14:67776106:67777514:clu_7305_-	-0.0141454	0.26335	0.257898	-0.00545146
chr14:67776106:67777559:clu_7305_-	0.0141454	0.73665	0.742102	0.00545146
chr14:68877240:68878458:clu_7306_-	0.076145	0.31642	0.313796	-0.00262393
chr14:68877240:68878989:clu_7306_-	-0.0969127	0.018382	0.0153327	-0.00304931
chr14:68878520:68878989:clu_7306_-	-0.330943	0.00563605	0.00372016	-0.00191588
chr14:68878520:68879962:clu_7306_-	0.0682917	0.0022934	0.00225659	-3.68095e-05
chr14:68878523:68878989:clu_7306_-	0.113287	0.23323	0.240049	0.00681837
chr14:68878523:68879962:clu_7306_-	0.0828654	0.0860563	0.0859182	-0.000138161
chr14:68879069:68879962:clu_7306_-	0.0872664	0.337982	0.338928	0.000945723
chr14:68882592:68882873:clu_7307_-	0.0377072	0.518733	0.532255	0.0135225
chr14:68882592:68884168:clu_7307_-	-0.0219478	0.0598556	0.0578593	-0.0019963
chr14:68883055:68884168:clu_7307_-	-0.0157594	0.421412	0.409886	-0.0115262
chr14:68885575:68890139:clu_7308_-	-0.457279	0.997499	0.993781	-0.00371771
chr14:68885599:68890139:clu_7308_-	0.457279	0.0025012	0.00621891	0.00371771
chr14:68892283:68893655:clu_7309_-	-0.182257	0.707045	0.695032	-0.0120127
chr14:68892283:68902477:clu_7309_-	-0.0370507	0.00740695	0.00841898	0.00101203
chr14:68893747:68900862:clu_7309_-	0.199518	0.0091543	0.0131821	0.00402784
chr14:68893747:68902477:clu_7309_-	-0.150037	0.26915	0.273241	0.00409074
chr14:68900946:68902477:clu_7309_-	0.169827	0.00724372	0.0101258	0.00288204
chr14:68921125:68925558:clu_7310_-	0.0618841	0.995864	0.996343	0.000479769
chr14:68921492:68925558:clu_7310_-	-0.0618841	0.00413631	0.00365654	-0.000479769
chr14:68925672:68978217:clu_7311_-	-0.357769	0.0101423	0.00498471	-0.0051576
chr14:68925672:68978952:clu_7311_-	0.357769	0.989858	0.995015	0.0051576
chr14:69055611:69062384:clu_7312_-	0.0572047	0.507369	0.52023	0.0128613
chr14:69055611:69075345:clu_7312_-	-0.0656355	0.0186983	0.0169561	-0.00174224
chr14:69062511:69075345:clu_7312_-	0.00843074	0.473933	0.462814	-0.0111191
chr14:69122360:69152489:clu_7313_-	0.0442676	0.0178075	0.0204167	0.00260913
chr14:69122360:69152765:clu_7313_-	-0.111994	0.897312	0.879956	-0.0173556
chr14:69122360:69152944:clu_7313_-	0.0677261	0.0848807	0.0996272	0.0147465
chr14:69118275:69119194:clu_7314_-	-0.0098136	0.134957	0.132682	-0.00227497
chr14:69118278:69119194:clu_7314_-	0.0098136	0.865043	0.867318	0.00227497
chr14:70049039:70051008:clu_7316_-	-0.00613512	0.114259	0.113023	-0.00123593
chr14:70049042:70051008:clu_7316_-	0.00613512	0.885741	0.886977	0.00123593
chr14:70052114:70055796:clu_7317_-	0.642387	0.0188662	0.0496782	0.030812
chr14:70052114:70060836:clu_7317_-	-0.416005	0.542276	0.495505	-0.0467707
chr14:70052114:70079965:clu_7317_-	0.195979	0.0417827	0.0704054	0.0286227
chr14:70055813:70060836:clu_7317_-	0.604	0.017589	0.044571	0.026982
chr14:70060939:70079965:clu_7317_-	-0.707225	0.130285	0.088971	-0.0413143
chr14:70060939:70166639:clu_7317_-	-0.319136	0.249201	0.250869	0.00166831
chr14:70329236:70342658:clu_7318_-	0.0584396	0.30994	0.309648	-0.000291244
chr14:70329236:70359519:clu_7318_-	0.37896	0.0482507	0.0664194	0.0181688
chr14:70342729:70353136:clu_7318_-	-0.371134	0.0147623	0.0095981	-0.00516424
chr14:70342729:70359519:clu_7318_-	0.0289535	0.40934	0.397073	-0.0122671
chr14:70342729:70375676:clu_7318_-	0.0646675	0.00664058	0.00667579	3.52073e-05
chr14:70353252:70359519:clu_7318_-	-0.239815	0.0174103	0.0129083	-0.00450204
chr14:70373131:70375676:clu_7318_-	0.0799289	0.193656	0.197677	0.00402066
chr14:70375771:70388470:clu_7319_-	0.130579	0.425121	0.437773	0.0126518
chr14:70375771:70416900:clu_7319_-	-0.218248	0.0188306	0.0136807	-0.00514995
chr14:70388606:70416900:clu_7319_-	0.0876693	0.556048	0.548547	-0.00750184
chr14:70733342:70733757:clu_7320_-	-0.0367629	0.190796	0.194379	0.00358296
chr14:70733342:70734386:clu_7320_-	-0.128213	0.64104	0.596004	-0.0450362
chr14:70733798:70734386:clu_7320_-	0.164975	0.168164	0.209617	0.0414532
chr14:70734498:70735961:clu_7321_-	-0.0651093	0.504044	0.523422	0.0193773
chr14:70734498:70738245:clu_7321_-	0.220624	0.0140219	0.0193768	0.00535491
chr14:70736029:70738245:clu_7321_-	-0.155515	0.481934	0.457201	-0.0247322
chr14:70738398:70739898:clu_7322_-	0.0491821	0.153881	0.166612	0.0127306
chr14:70738398:70739916:clu_7322_-	-0.0032532	0.00903261	0.00928028	0.000247668
chr14:70738398:70740042:clu_7322_-	-0.0459289	0.837086	0.824108	-0.0129783
chr14:72629736:72674240:clu_7323_-	-0.0579448	0.621427	0.593806	-0.0276214
chr14:72671338:72674240:clu_7323_-	0.0579448	0.378573	0.406194	0.0276214
chr14:73282505:73284081:clu_7324_-	-0.0999998	0.513031	0.460733	-0.0522978
chr14:73282505:73287110:clu_7324_-	-0.109611	0.00890758	0.00792303	-0.000984549
chr14:73284365:73287110:clu_7324_-	0.092458	0.077572	0.084449	0.00687694
chr14:73284374:73287110:clu_7324_-	0.117153	0.40049	0.446895	0.0464054
chr14:73297285:73316390:clu_7325_-	-0.0959236	0.0621085	0.0542301	-0.0078784
chr14:73297285:73323130:clu_7325_-	0.0481024	0.890851	0.898347	0.00749592
chr14:73316422:73323130:clu_7325_-	0.0478212	0.0470405	0.047423	0.000382479
chr14:73355766:73366897:clu_7326_-	-0.0374017	0.344915	0.344369	-0.000545119
chr14:73355766:73409937:clu_7326_-	0.00716481	0.0903591	0.0943279	0.00396876
chr14:73366981:73409937:clu_7326_-	-0.0652979	0.34284	0.332881	-0.00995869
chr14:73366981:73458493:clu_7326_-	0.113551	0.0178093	0.0206785	0.00286915
chr14:73410068:73458493:clu_7326_-	-0.0180162	0.204077	0.207743	0.0036659
chr14:73740255:73759763:clu_7329_-	0.288729	0.815298	0.887182	0.0718833
chr14:73740255:73787102:clu_7329_-	-0.288729	0.184702	0.112818	-0.0718833
chr14:74064920:74065181:clu_7331_-	-0.0265788	0.536535	0.5188	-0.0177348
chr14:74064920:74066705:clu_7331_-	-0.0184119	0.00305175	0.00297508	-7.66756e-05
chr14:74065360:74066705:clu_7331_-	0.0449906	0.460413	0.478225	0.0178115
chr14:74068981:74071195:clu_7332_-	0.0156172	0.531012	0.535198	0.00418627
chr14:74068981:74071896:clu_7332_-	-0.01453	0.00402474	0.003936	-8.87366e-05
chr14:74071497:74071896:clu_7332_-	-0.00108717	0.464963	0.460866	-0.00409754
chr14:74289519:74290027:clu_7333_-	0.0523603	0.366105	0.404183	0.0380779
chr14:74289519:74290291:clu_7333_-	0.0812432	0.0671355	0.0762901	0.00915461
chr14:74290118:74290291:clu_7333_-	-0.133604	0.566759	0.519527	-0.0472326
chr14:74292869:74293154:clu_7334_-	-0.116765	0.407499	0.437144	0.0296452
chr14:74292869:74295148:clu_7334_-	0.42691	0.040488	0.0748065	0.0343185
chr14:74293248:74295148:clu_7334_-	-0.310145	0.552013	0.488049	-0.0639638
chr14:74296449:74297930:clu_7335_-	-0.0205145	0.359701	0.354001	-0.00569948
chr14:74296449:74299548:clu_7335_-	-0.34334	0.038684	0.0275673	-0.0111167
chr14:74298069:74299548:clu_7335_-	-0.186534	0.337602	0.281428	-0.0561741
chr14:74298069:74300150:clu_7335_-	0.336558	0.0526801	0.0740943	0.0214142
chr14:74299675:74300150:clu_7335_-	0.21383	0.211333	0.262909	0.0515761
chr14:74669774:74669947:clu_7336_-	0.0580495	0.424982	0.482541	0.0575591
chr14:74669774:74670762:clu_7336_-	0.128562	0.0190041	0.0231544	0.00415033
chr14:74670126:74670762:clu_7336_-	-0.186611	0.556014	0.494305	-0.0617094
chr14:74674111:74675699:clu_7337_-	0.275436	0.980263	0.988527	0.00826381
chr14:74674111:74675741:clu_7337_-	-0.275436	0.0197371	0.0114733	-0.00826381
chr14:74683533:74684454:clu_7338_-	0.0322415	0.339353	0.36155	0.0221962
chr14:74683533:74684484:clu_7338_-	0.0942099	0.133349	0.151154	0.0178044
chr14:74683533:74685600:clu_7338_-	-0.009735	0.0314377	0.0321171	0.000679395
chr14:74684680:74685600:clu_7338_-	-0.116716	0.49586	0.45518	-0.04068
chr14:74685660:74691059:clu_7339_-	-0.165652	0.0397789	0.0414958	0.00171697
chr14:74685660:74692041:clu_7339_-	-0.234183	0.933333	0.90913	-0.0242031
chr14:74691150:74692041:clu_7339_-	0.399836	0.0268881	0.0493743	0.0224862
chr14:74692328:74698764:clu_7340_-	-0.171243	0.0410418	0.0275741	-0.0134677
chr14:74692328:74712933:clu_7340_-	0.248813	0.930175	0.951189	0.0210138
chr14:74698856:74712933:clu_7340_-	-0.0775701	0.0287828	0.0212368	-0.00754602
chr14:74907124:74907435:clu_7341_-	-0.137876	0.423803	0.380993	-0.0428101
chr14:74907124:74908850:clu_7341_-	0.104038	0.0511995	0.0586248	0.0074252
chr14:74907530:74908850:clu_7341_-	0.0338379	0.524998	0.560383	0.0353849
chr14:74908932:74909101:clu_7342_-	0.059144	0.339331	0.365348	0.0260172
chr14:74908932:74909543:clu_7342_-	0.0545838	0.020426	0.0218921	0.00146605
chr14:74908932:74911248:clu_7342_-	0.0677981	0.0154639	0.0167943	0.00133036
chr14:74909190:74909543:clu_7342_-	-0.284131	0.210335	0.160662	-0.0496732
chr14:74909190:74911248:clu_7342_-	0.0750008	0.0580066	0.0634523	0.0054457
chr14:74910148:74911248:clu_7342_-	0.0276045	0.356438	0.371851	0.0154139
chr14:74911841:74916473:clu_7343_-	-0.372867	0.0451051	0.0260859	-0.0190192
chr14:74911841:74918513:clu_7343_-	0.245384	0.424866	0.455969	0.0311024
chr14:74911841:74919845:clu_7343_-	-0.0518698	0.0700907	0.0558788	-0.0142119
chr14:74918605:74919845:clu_7343_-	0.179352	0.459938	0.462067	0.00212864
chr14:74921561:74921661:clu_7344_-	-0.792268	0.0503938	0.0239451	-0.0264487
chr14:74921561:74921978:clu_7344_-	-0.117038	0.499144	0.465923	-0.0332209
chr14:74921561:74922010:clu_7344_-	0.581991	0.00971575	0.0182452	0.00852948
chr14:74921561:74922341:clu_7344_-	0.161139	0.0123489	0.015224	0.00287507
chr14:74921561:74923180:clu_7344_-	0.12266	0.0130178	0.0154428	0.00242499
chr14:74922442:74923180:clu_7344_-	-0.016242	0.0183655	0.0189612	0.00059573
chr14:74922485:74923180:clu_7344_-	0.059758	0.397014	0.442259	0.0452443
chr14:75030702:75032068:clu_7346_-	0.152185	0.949974	0.962611	0.0126366
chr14:75030715:75032068:clu_7346_-	-0.152185	0.050026	0.0373894	-0.0126366
chr14:75032179:75033419:clu_7347_-	0.0154491	0.427109	0.436682	0.00957322
chr14:75032179:75038340:clu_7347_-	0.0444042	0.192642	0.202746	0.0101042
chr14:75033490:75038340:clu_7347_-	-0.0598533	0.380249	0.360572	-0.0196775
chr14:75038412:75039911:clu_7348_-	-0.342169	0.546264	0.426122	-0.120142
chr14:75038412:75041615:clu_7348_-	0.224626	0.0957304	0.131625	0.0358942
chr14:75040015:75041615:clu_7348_-	0.117543	0.358006	0.442254	0.084248
chr14:75053659:75056447:clu_7349_-	-0.228762	0.0487734	0.0312512	-0.0175222
chr14:75053659:75063470:clu_7349_-	0.350408	0.599256	0.685214	0.0859583
chr14:75053659:75069210:clu_7349_-	-0.255561	0.056097	0.0349933	-0.0211037
chr14:75063561:75063954:clu_7349_-	0.0313044	0.252661	0.209975	-0.042686
chr14:75063561:75069210:clu_7349_-	0.102611	0.0432134	0.038567	-0.00464642
chr14:75097270:75100992:clu_7350_-	-0.0541797	0.967832	0.964282	-0.00355005
chr14:75100439:75100992:clu_7350_-	0.0541797	0.0321677	0.0357178	0.00355005
chr14:75105996:75106466:clu_7351_-	-0.154333	0.200641	0.15565	-0.0449912
chr14:75105996:75106502:clu_7351_-	0.154333	0.799359	0.84435	0.0449912
chr14:75120580:75121119:clu_7352_-	0.35452	0.924525	0.961377	0.0368518
chr14:75121007:75121119:clu_7352_-	-0.35452	0.0754747	0.0386228	-0.0368518
chr14:75124223:75126703:clu_7353_-	-0.0186312	0.948081	0.946216	-0.00186511
chr14:75124223:75126905:clu_7353_-	0.0186312	0.051919	0.0537841	0.00186511
chr14:75651889:75654882:clu_7354_-	-0.0799111	0.0761522	0.0656425	-0.0105097
chr14:75651889:75654886:clu_7354_-	0.0799111	0.923848	0.934357	0.0105097
chr14:76782776:76783693:clu_7355_-	0.0195499	0.147853	0.172035	0.0241821
chr14:76782776:76786085:clu_7355_-	-0.222827	0.74937	0.684259	-0.0651111
chr14:76783851:76786085:clu_7355_-	0.203277	0.102777	0.143706	0.040929
chr14:76803912:76804375:clu_7356_-	-0.0858879	0.0804057	0.0817797	0.00137406
chr14:76803912:76806416:clu_7356_-	-0.127362	0.866791	0.845788	-0.0210034
chr14:76805002:76806416:clu_7356_-	0.21325	0.0528033	0.0724327	0.0196293
chr14:76809643:76810089:clu_7357_-	-0.276918	0.0437267	0.0343422	-0.00938448
chr14:76809643:76812764:clu_7357_-	-0.0388083	0.926321	0.923108	-0.00321264
chr14:76810254:76812764:clu_7357_-	0.315726	0.0299523	0.0425494	0.0125971
chr14:77133948:77136467:clu_7358_-	0.106315	0.0248762	0.0261536	0.00127739
chr14:77133948:77139213:clu_7358_-	0.0593267	0.953886	0.956835	0.00294872
chr14:77136546:77139213:clu_7358_-	-0.165642	0.0212378	0.0170117	-0.00422612
chr14:77139752:77140543:clu_7359_-	0.214983	0.112943	0.125226	0.0122831
chr14:77139752:77140957:clu_7359_-	-0.322318	0.0240974	0.015612	-0.00848538
chr14:77139752:77141603:clu_7359_-	0.107335	0.86296	0.859162	-0.00379776
chr14:77343823:77346349:clu_7360_-	-0.166519	0.966886	0.954397	-0.0124897
chr14:77343838:77346349:clu_7360_-	0.166519	0.0331136	0.0456032	0.0124897
chr14:77346471:77351673:clu_7361_-	-0.248028	0.0605579	0.0462025	-0.0143553
chr14:77346478:77351673:clu_7361_-	0.0317334	0.864934	0.872924	0.00799068
chr14:77346480:77351673:clu_7361_-	0.100431	0.0549444	0.0593953	0.0044509
chr14:77351065:77351673:clu_7361_-	0.115864	0.0195642	0.021478	0.00191376
chr14:77454102:77457095:clu_7362_-	-0.326057	0.166823	0.172841	0.00601775
chr14:77454102:77457495:clu_7362_-	-0.503569	0.790122	0.685475	-0.104647
chr14:77457365:77457495:clu_7362_-	0.829626	0.0430551	0.141684	0.098629
chr14:77720828:77723181:clu_7363_-	-0.0145102	0.506299	0.515157	0.00885763
chr14:77720828:77730988:clu_7363_-	0.0666821	0.00867063	0.0095685	0.000897878
chr14:77723277:77730988:clu_7363_-	-0.052172	0.48503	0.475275	-0.00975551
chr14:80203288:80206231:clu_7364_-	-0.329867	0.0717206	0.052882	-0.0188386
chr14:80203288:80211251:clu_7364_-	-0.0199595	0.89714	0.901811	0.00467136
chr14:80206338:80211251:clu_7364_-	0.349827	0.0311393	0.0453065	0.0141672
chr14:81204104:81209870:clu_7365_-	-0.229748	0.0500417	0.0417677	-0.00827394
chr14:81204104:81216413:clu_7365_-	-0.0512637	0.923494	0.92142	-0.00207383
chr14:81209936:81216413:clu_7365_-	0.281011	0.0264645	0.0368123	0.0103478
chr14:81278739:81324017:clu_7366_-	-0.00757422	0.219443	0.222807	0.00336391
chr14:81278739:81370988:clu_7366_-	-0.0841215	0.542305	0.510042	-0.0322623
chr14:81324187:81370988:clu_7366_-	0.0916957	0.238252	0.267151	0.0288984
chr14:81398580:81400279:clu_7367_-	-0.532516	0.033492	0.0153503	-0.0181417
chr14:81398580:81427102:clu_7367_-	0.266254	0.95065	0.968494	0.0178439
chr14:81400387:81427102:clu_7367_-	0.266262	0.0158575	0.0161553	0.000297782
chr14:81490465:81492480:clu_7368_-	0.0656154	0.525968	0.539243	0.0132749
chr14:81490465:81495081:clu_7368_-	-0.0796829	0.00942997	0.00836052	-0.00106945
chr14:81492548:81495081:clu_7368_-	0.0140676	0.464602	0.452396	-0.0122055
chr14:81506178:81526733:clu_7369_-	-0.102859	0.0292976	0.0239808	-0.00531689
chr14:81506241:81526733:clu_7369_-	0.102859	0.970702	0.976019	0.00531689
chr14:88240820:88255232:clu_7371_-	-0.154543	0.0757058	0.0567186	-0.0189871
chr14:88240820:88263202:clu_7371_-	0.154543	0.924294	0.943281	0.0189871
chr14:88263551:88322747:clu_7372_-	0.116321	0.686503	0.734283	0.0477802
chr14:88263551:88326419:clu_7372_-	-0.116321	0.313497	0.265717	-0.0477802
chr14:88517261:88550238:clu_7373_-	-0.17679	0.930243	0.903509	-0.0267331
chr14:88547651:88550238:clu_7373_-	0.17679	0.0697574	0.0964905	0.0267331
chr14:88634489:88638809:clu_7374_-	-0.218262	0.759419	0.671057	-0.0883615
chr14:88634489:88638813:clu_7374_-	0.218262	0.240581	0.328943	0.0883615
chr14:88644511:88646947:clu_7375_-	-0.0802446	0.278037	0.248942	-0.0290953
chr14:88644511:88649912:clu_7375_-	-0.173214	0.0655048	0.0534431	-0.0120616
chr14:88644511:88657376:clu_7375_-	0.0651744	0.0698423	0.0723216	0.00247936
chr14:88646955:88649912:clu_7375_-	0.094148	0.255943	0.27282	0.016877
chr14:88649926:88657376:clu_7375_-	0.0941362	0.330672	0.352473	0.0218005
chr14:88665489:88681890:clu_7376_-	-0.381028	0.949488	0.897675	-0.0518129
chr14:88680548:88681890:clu_7376_-	0.381028	0.0505122	0.102325	0.0518129
chr14:88705588:88705720:clu_7378_-	0.0467082	0.166985	0.157433	-0.00955198
chr14:88705588:88706259:clu_7378_-	0.157395	0.724342	0.762839	0.0384965
chr14:88705848:88706259:clu_7378_-	-0.204103	0.108673	0.0797287	-0.0289445
chr14:88754671:88765400:clu_7379_-	-0.174406	0.168177	0.125666	-0.0425116
chr14:88754671:88766748:clu_7379_-	-0.255018	0.0699856	0.0482446	-0.021741
chr14:88754671:88792307:clu_7379_-	0.312668	0.297776	0.362137	0.0643607
chr14:88765523:88766748:clu_7379_-	0.116755	0.464061	0.463953	-0.000108114
chr14:89180806:89190384:clu_7380_-	-0.123455	0.0926534	0.0783422	-0.0143112
chr14:89180806:89190387:clu_7380_-	0.152549	0.0176604	0.0196789	0.00201853
chr14:89180806:89280950:clu_7380_-	0.0900156	0.741349	0.776008	0.0346586
chr14:89190449:89280950:clu_7380_-	-0.11911	0.148337	0.125971	-0.0223659
chr14:89412490:89416871:clu_7381_-	0.169226	0.391244	0.437549	0.0463044
chr14:89412490:89453074:clu_7381_-	0.359917	0.00940446	0.0127271	0.0033226
chr14:89412490:89486569:clu_7381_-	0.0988721	0.32451	0.338261	0.0137512
chr14:89412490:89619028:clu_7381_-	-0.0620648	0.0189602	0.0168257	-0.0021345
chr14:89486668:89619028:clu_7381_-	-0.406061	0.0642113	0.0403967	-0.0238146
chr14:89486671:89619028:clu_7381_-	-0.159889	0.19167	0.154241	-0.037429
chr14:89797324:89931541:clu_7382_-	0.136771	0.738546	0.785423	0.0468771
chr14:89870765:89931541:clu_7382_-	0.131142	0.0835309	0.0883342	0.00480324
chr14:89924677:89931541:clu_7382_-	-0.267914	0.177923	0.126242	-0.0516804
chr14:90541589:90578106:clu_7383_-	0.268291	0.50539	0.510638	0.00524784
chr14:90541589:90593486:clu_7383_-	-0.539538	0.0210745	0.0094931	-0.0115814
chr14:90578308:90593486:clu_7383_-	0.271247	0.473536	0.479869	0.00633356
chr14:90593626:90597533:clu_7384_-	-0.322149	0.00142512	0.00104344	-0.000381675
chr14:90593626:90603253:clu_7384_-	-0.000574739	0.117341	0.118502	0.00116093
chr14:90593626:90610742:clu_7384_-	-0.0237031	0.291357	0.287512	-0.00384458
chr14:90593626:90617929:clu_7384_-	0.341737	0.00272036	0.00386871	0.00114835
chr14:90603303:90610742:clu_7384_-	0.0176134	0.109444	0.112556	0.00311148
chr14:90610839:90617929:clu_7384_-	-0.0129234	0.477713	0.476518	-0.0011945
chr14:90695578:90729435:clu_7385_-	0.189696	0.00725112	0.00917287	0.00192175
chr14:90695578:90730075:clu_7385_-	-0.0257764	0.537336	0.547983	0.0106472
chr14:90695578:90744792:clu_7385_-	-0.263163	0.0237137	0.0190733	-0.00464045
chr14:90729458:90730075:clu_7385_-	0.169341	0.00986601	0.0122293	0.00236328
chr14:90730196:90744792:clu_7385_-	-0.0700977	0.421833	0.411541	-0.0102918
chr14:90780902:90786174:clu_7386_-	-0.0335988	0.0750234	0.0704914	-0.00453204
chr14:90780906:90786174:clu_7386_-	0.0335988	0.924977	0.929509	0.00453204
chr14:91001159:91060018:clu_7387_-	0.0510132	0.254327	0.274155	0.0198286
chr14:91001159:91060332:clu_7387_-	-0.0510132	0.745673	0.725845	-0.0198286
chr14:91235179:91244297:clu_7388_-	-0.383789	0.549293	0.376414	-0.172879
chr14:91235179:91244435:clu_7388_-	0.373217	0.372259	0.543839	0.17158
chr14:91235179:91253715:clu_7388_-	0.0105721	0.0784486	0.0797473	0.0012987
chr14:91465419:91466261:clu_7389_-	0.0632651	0.116615	0.122312	0.00569681
chr14:91465419:91470837:clu_7389_-	0.0144267	0.830053	0.829105	-0.000947902
chr14:91466416:91470837:clu_7389_-	-0.0776918	0.0533319	0.048583	-0.00474891
chr14:91473370:91475811:clu_7390_-	0.0322665	0.387716	0.403142	0.0154261
chr14:91473370:91475850:clu_7390_-	-0.0322665	0.612284	0.596858	-0.0154261
chr14:91787627:91792367:clu_7391_-	0.358825	0.486726	0.614241	0.127515
chr14:91787627:91797785:clu_7391_-	-0.204791	0.0560918	0.0402882	-0.0158036
chr14:91792558:91797785:clu_7391_-	-0.154034	0.457182	0.345471	-0.111711
chr14:91813825:91836183:clu_7392_-	-0.124792	0.65413	0.595718	-0.0584112
chr14:91813825:91836371:clu_7392_-	0.124792	0.34587	0.404282	0.0584112
chr14:91937201:91939850:clu_7393_-	0.0585397	0.121724	0.1553	0.0335758
chr14:91937201:91940565:clu_7393_-	-0.384169	0.730708	0.598787	-0.131921
chr14:91939950:91940565:clu_7393_-	0.325629	0.147568	0.245913	0.0983452
chr14:92007852:92010986:clu_7394_-	0.11579	0.546891	0.546719	-0.000171718
chr14:92007852:92011755:clu_7394_-	-0.272176	0.050852	0.034489	-0.016363
chr14:92011072:92011755:clu_7394_-	0.156386	0.402257	0.418792	0.0165348
chr14:92033250:92039547:clu_7395_-	0.0761073	0.0459542	0.0531083	0.00715409
chr14:92033253:92039547:clu_7395_-	-0.0761073	0.954046	0.946892	-0.00715409
chr14:92088817:92093252:clu_7396_-	-0.0116387	0.302623	0.266487	-0.0361359
chr14:92088817:92096093:clu_7396_-	0.285933	0.00847962	0.0100551	0.00157543
chr14:92093318:92093746:clu_7396_-	0.17569	0.330321	0.350805	0.0204844
chr14:92093318:92096093:clu_7396_-	-0.098177	0.00704021	0.00568561	-0.0013546
chr14:92093618:92093746:clu_7396_-	-0.52712	0.0116265	0.0061144	-0.00551213
chr14:92093831:92096093:clu_7396_-	0.175313	0.33991	0.360852	0.0209429
chr14:92096137:92096674:clu_7397_-	-0.153858	0.728959	0.680267	-0.0486917
chr14:92096137:92106529:clu_7397_-	0.0730104	0.0124496	0.0145767	0.00212711
chr14:92096838:92106529:clu_7397_-	0.0808476	0.258591	0.305156	0.0465646
chr14:92117642:92118849:clu_7398_-	0.00584569	0.0592994	0.0624631	0.00316375
chr14:92117642:92121196:clu_7398_-	-0.428337	0.00987228	0.0067364	-0.00313588
chr14:92117642:92121642:clu_7398_-	-0.075412	0.895138	0.869309	-0.0258297
chr14:92118966:92121642:clu_7398_-	0.497904	0.0356899	0.0614917	0.0258019
chr14:92704361:92704640:clu_7400_-	0.0199849	0.230339	0.228969	-0.00137002
chr14:92704361:92706483:clu_7400_-	0.0511477	0.0230528	0.0236411	0.000588247
chr14:92704361:92709672:clu_7400_-	-0.0924741	0.0774204	0.068774	-0.0086464
chr14:92704707:92706483:clu_7400_-	0.0300717	0.243426	0.244431	0.0010053
chr14:92704707:92709672:clu_7400_-	-0.0569313	0.011337	0.0104353	-0.000901746
chr14:92706653:92709672:clu_7400_-	0.0482012	0.414425	0.423749	0.00932462
chr14:92709872:92710344:clu_7401_-	0.113614	0.0124712	0.0156032	0.00313195
chr14:92709872:92711659:clu_7401_-	-0.113614	0.987529	0.984397	-0.00313195
chr14:92732815:92741062:clu_7402_-	0.0780324	0.0493504	0.0530504	0.00369998
chr14:92732815:92748489:clu_7402_-	0.00561752	0.908641	0.908533	-0.000107941
chr14:92741179:92748489:clu_7402_-	-0.0836499	0.0420083	0.0384163	-0.00359204
chr14:92962849:92993880:clu_7404_-	0.060995	0.28503	0.295664	0.0106331
chr14:92962849:93016676:clu_7404_-	0.270565	0.00265864	0.0034008	0.000742159
chr14:92993997:93016676:clu_7404_-	0.0369482	0.24824	0.251382	0.00314239
chr14:92993997:93076595:clu_7404_-	-0.109705	0.00627108	0.00548422	-0.000786861
chr14:92993997:93115069:clu_7404_-	-0.0963366	0.00208419	0.00184721	-0.000236984
chr14:93016801:93034316:clu_7404_-	-0.0742547	0.0020979	0.00190087	-0.000197027
chr14:93016801:93076595:clu_7404_-	-0.00720718	0.244985	0.23737	-0.00761482
chr14:93016801:93115069:clu_7404_-	-0.0875747	0.0226746	0.0202732	-0.00240136
chr14:93076619:93115069:clu_7404_-	0.00657015	0.185958	0.182678	-0.00328056
chr14:93263993:93293858:clu_7405_-	0.114479	0.582299	0.636725	0.0544257
chr14:93288707:93293858:clu_7405_-	-0.114479	0.417701	0.363275	-0.0544257
chr14:94061066:94062097:clu_7408_-	0.219253	0.99254	0.995176	0.00263542
chr14:94061066:94062475:clu_7408_-	-0.219253	0.00745969	0.00482428	-0.00263542
chr14:95133503:95140659:clu_7410_-	0.0445212	0.289471	0.30767	0.0181989
chr14:95133503:95157230:clu_7410_-	-0.0321423	0.479764	0.472295	-0.00746923
chr14:95133503:95157391:clu_7410_-	0.0605689	0.0144174	0.0155717	0.00115431
chr14:95141748:95157230:clu_7410_-	-0.0729479	0.216347	0.204463	-0.011884
chr14:95191732:95193849:clu_7411_-	0.350829	0.919264	0.958275	0.0390115
chr14:95193415:95193849:clu_7411_-	-0.350829	0.0807361	0.0417246	-0.0390115
chr14:96304600:96305589:clu_7414_-	0.206419	0.0098031	0.0147396	0.00493651
chr14:96304603:96305589:clu_7414_-	-0.206419	0.990197	0.98526	-0.00493651
chr14:96332652:96333688:clu_7415_-	-0.00862612	0.112755	0.111041	-0.00171445
chr14:96332655:96333688:clu_7415_-	0.00862612	0.887245	0.888959	0.00171445
chr14:99176195:99231345:clu_7416_-	0.264557	0.128574	0.178416	0.0498413
chr14:99176195:99257471:clu_7416_-	-0.096772	0.555392	0.536976	-0.0184161
chr14:99231557:99257471:clu_7416_-	-0.167785	0.316034	0.284609	-0.0314252
chr14:99257836:99271161:clu_7417_-	0.0178074	0.378019	0.386428	0.00840941
chr14:99257839:99271161:clu_7417_-	-0.0178074	0.621981	0.613572	-0.00840941
chr14:99400256:99404225:clu_7418_-	0.205763	0.0259211	0.0386085	0.0126874
chr14:99400259:99404225:clu_7418_-	-0.205763	0.974079	0.961392	-0.0126874
chr14:99406590:99412951:clu_7419_-	0.0426073	0.410397	0.396466	-0.0139309
chr14:99406590:99458279:clu_7419_-	-0.392309	0.00995223	0.00622358	-0.00372865
chr14:99410215:99412951:clu_7419_-	0.112526	0.0184531	0.0191178	0.000664631
chr14:99413934:99458279:clu_7419_-	0.0985004	0.444678	0.454278	0.00959984
chr14:99456947:99458279:clu_7419_-	0.138676	0.11652	0.123915	0.0073951
chr14:99459185:99461192:clu_7420_-	-0.0544825	0.436171	0.436391	0.000220142
chr14:99459185:99463486:clu_7420_-	0.114703	0.0143179	0.0169658	0.00264791
chr14:99461340:99463486:clu_7420_-	-0.06022	0.549511	0.546643	-0.00286805
chr14:99516286:99517088:clu_7421_-	0.24321	0.448355	0.457241	0.00888609
chr14:99516286:99522133:clu_7421_-	-0.469651	0.020807	0.0104026	-0.0104044
chr14:99517183:99522133:clu_7421_-	0.226441	0.530838	0.532356	0.00151833
chr14:99522237:99536015:clu_7422_-	-0.195528	0.0328442	0.0266094	-0.00623473
chr14:99522240:99528218:clu_7422_-	0.0930266	0.076509	0.0827195	0.00621043
chr14:99522240:99536015:clu_7422_-	0.00746279	0.816947	0.810828	-0.00611857
chr14:99528256:99536015:clu_7422_-	0.0950382	0.0737001	0.0798429	0.00614287
chr14:100293377:100295626:clu_7423_-	-0.0608705	0.11361	0.110396	-0.00321391
chr14:100293377:100298842:clu_7423_-	0.0315729	0.245177	0.261315	0.0161381
chr14:100293377:100306199:clu_7423_-	0.343357	0.0106605	0.0155192	0.00485867
chr14:100295697:100298842:clu_7423_-	0.178415	0.0390059	0.048149	0.00914315
chr14:100295993:100298842:clu_7423_-	-0.204433	0.0162659	0.013692	-0.0025739
chr14:100298190:100298842:clu_7423_-	-0.0552197	0.0351361	0.0343356	-0.000800492
chr14:100298885:100306199:clu_7423_-	-0.0736804	0.5199	0.498762	-0.0211377
chr14:100305776:100306199:clu_7423_-	-0.159141	0.0202449	0.017831	-0.00241396
chr14:100361921:100369087:clu_7424_-	-0.357914	0.452132	0.430933	-0.0211997
chr14:100361921:100376260:clu_7424_-	-0.152817	0.0393245	0.0460129	0.0066884
chr14:100369258:100374136:clu_7424_-	1.27289	0.00753054	0.0366623	0.0291318
chr14:100369258:100375283:clu_7424_-	-0.0551108	0.0405678	0.0523396	0.0117719
chr14:100369258:100376260:clu_7424_-	-0.369519	0.451948	0.425787	-0.0261608
chr14:100374244:100375283:clu_7424_-	-0.337532	0.00849705	0.0082654	-0.00023165
chr14:100539297:100540496:clu_7425_-	0.0519172	0.0058076	0.00622918	0.000421577
chr14:100539315:100540496:clu_7425_-	0.0440753	0.444962	0.473534	0.028572
chr14:100539315:100543858:clu_7425_-	-0.00826237	0.102625	0.103646	0.00102074
chr14:100540579:100543858:clu_7425_-	-0.0877301	0.446605	0.41659	-0.0300144
chr14:100546662:100550420:clu_7426_-	0.0292657	0.0655278	0.0693075	0.00377969
chr14:100546662:100567911:clu_7426_-	-0.0118357	0.429037	0.435511	0.00647413
chr14:100546662:100587249:clu_7426_-	-0.333024	0.0190213	0.014004	-0.00501722
chr14:100550509:100567911:clu_7426_-	-0.114816	0.056303	0.0515599	-0.0047431
chr14:100550509:100587249:clu_7426_-	0.815991	0.0079443	0.0184536	0.0105093
chr14:100567939:100568899:clu_7426_-	0.00659555	0.00990774	0.0102443	0.000336593
chr14:100567939:100587249:clu_7426_-	-0.0446436	0.396467	0.389461	-0.00700664
chr14:100582787:100587249:clu_7426_-	-0.347533	0.0157914	0.0114587	-0.00433274
chr14:102082394:102083034:clu_7427_-	0.421906	0.0024089	0.00558339	0.00317449
chr14:102082444:102083034:clu_7427_-	-0.421906	0.997591	0.994417	-0.00317449
chr14:102086378:102086986:clu_7428_-	0.274555	0.8496	0.887797	0.0381972
chr14:102086378:102087385:clu_7428_-	-0.102587	0.0045379	0.0032521	-0.0012858
chr14:102086378:102101875:clu_7428_-	0.00057429	0.0592716	0.0470931	-0.0121785
chr14:102086378:102139250:clu_7428_-	0.280938	0.00959961	0.0100954	0.000495816
chr14:102102082:102139250:clu_7428_-	-0.378396	0.0256949	0.0139757	-0.0117192
chr14:102102085:102139250:clu_7428_-	-0.0750845	0.0512958	0.0377863	-0.0135095
chr14:102251995:102263546:clu_7429_-	0.0513969	0.26469	0.312235	0.0475452
chr14:102251995:102283478:clu_7429_-	-0.502799	0.370991	0.251434	-0.119557
chr14:102263616:102265823:clu_7429_-	-0.283908	0.118464	0.0999331	-0.0185308
chr14:102263616:102283478:clu_7429_-	-0.0467449	0.192604	0.205962	0.0133581
chr14:102280824:102283478:clu_7429_-	0.782055	0.0532518	0.130437	0.0771849
chr14:102223957:102224632:clu_7430_-	0.00457356	0.114331	0.108432	-0.00589864
chr14:102223957:102232535:clu_7430_-	-0.509622	0.0407869	0.0231315	-0.0176554
chr14:102226408:102232535:clu_7430_-	0.362833	0.0810414	0.109975	0.0289331
chr14:102229657:102231707:clu_7430_-	0.0609653	0.396554	0.397912	0.00135879
chr14:102229657:102232535:clu_7430_-	0.0442777	0.103152	0.101792	-0.00135948
chr14:102231821:102232535:clu_7430_-	0.0369724	0.264135	0.258757	-0.00537835
chr14:102232671:102233688:clu_7431_-	-0.0492998	0.13204	0.121144	-0.0108959
chr14:102232708:102233688:clu_7431_-	0.0492998	0.86796	0.878856	0.0108959
chr14:102250987:102251756:clu_7432_-	-0.190336	0.461183	0.36906	-0.0921233
chr14:102250990:102251756:clu_7432_-	0.190336	0.538817	0.63094	0.0921233
chr14:102348759:102349919:clu_7433_-	-0.138855	0.464619	0.483049	0.0184301
chr14:102348759:102355768:clu_7433_-	0.00114412	0.0103929	0.0124289	0.00203598
chr14:102350048:102352419:clu_7433_-	0.32075	0.0115489	0.0190125	0.0074636
chr14:102350048:102355768:clu_7433_-	-0.257696	0.473442	0.437068	-0.036374
chr14:102350048:102355772:clu_7433_-	-0.0413426	0.0266919	0.0305931	0.00390116
chr14:102352555:102355768:clu_7433_-	0.116	0.0133055	0.0178487	0.00454322
chr14:102508549:102508641:clu_7434_-	-0.158782	0.425972	0.349056	-0.0769154
chr14:102508549:102509529:clu_7434_-	0.251057	0.413146	0.510045	0.0968992
chr14:102508846:102509529:clu_7434_-	-0.092275	0.160882	0.140899	-0.0199838
chr14:102938411:102939610:clu_7435_-	-0.000429427	0.451774	0.449896	-0.0018789
chr14:102938411:102939830:clu_7435_-	-0.00686808	0.00537678	0.00532006	-5.67261e-05
chr14:102939727:102939830:clu_7435_-	0.00729751	0.542849	0.544784	0.00193562
chr14:102940130:102940227:clu_7436_-	-0.144024	0.528044	0.52391	-0.00413405
chr14:102940130:102944075:clu_7436_-	0.142611	0.0026733	0.00353279	0.000859492
chr14:102940324:102943891:clu_7436_-	-0.132594	0.464077	0.465737	0.00165987
chr14:102940324:102944075:clu_7436_-	0.134007	0.0052055	0.00682018	0.00161469
chr14:102954688:102956240:clu_7437_-	-0.249021	0.0813853	0.051041	-0.0303443
chr14:102954688:102959631:clu_7437_-	0.271473	0.84214	0.888801	0.0466618
chr14:102956290:102959631:clu_7437_-	-0.0224526	0.0764751	0.0601575	-0.0163175
chr14:102952603:102954198:clu_7438_-	-0.00726344	0.377891	0.375609	-0.00228129
chr14:102952603:102954602:clu_7438_-	0.00768577	0.219968	0.221933	0.00196512
chr14:102954275:102954602:clu_7438_-	-0.000422321	0.402142	0.402458	0.000316173
chr14:103004023:103008472:clu_7439_-	0.000121556	0.616957	0.62496	0.00800313
chr14:103004023:103012097:clu_7439_-	0.0339723	0.00115285	0.00120801	5.51624e-05
chr14:103008555:103012097:clu_7439_-	-0.0340938	0.381891	0.373832	-0.00805829
chr14:103519973:103520122:clu_7440_-	-0.119009	0.0322058	0.0270838	-0.00512202
chr14:103520042:103520122:clu_7440_-	0.0594809	0.959998	0.965078	0.00508039
chr14:103520042:103520209:clu_7440_-	0.0595276	0.00779653	0.00783816	4.16256e-05
chr14:103520311:103520469:clu_7441_-	-0.101321	0.997497	0.996936	-0.000560538
chr14:103520311:103521073:clu_7441_-	0.101321	0.00250302	0.00306356	0.000560538
chr14:103522476:103522766:clu_7442_-	-0.120434	0.00342367	0.00269279	-0.000730881
chr14:103522505:103522766:clu_7442_-	0.120434	0.996576	0.997307	0.000730881
chr14:103736202:103737694:clu_7444_-	0.245085	0.494033	0.519296	0.0252623
chr14:103736202:103738679:clu_7444_-	-1.16422	0.0145897	0.00374672	-0.0108429
chr14:103736259:103737694:clu_7444_-	0.322374	0.00969624	0.011011	0.00131479
chr14:103737397:103737694:clu_7444_-	0.440186	0.00800309	0.0102246	0.00222153
chr14:103737860:103738679:clu_7444_-	0.156571	0.473678	0.455722	-0.0179557
chr14:103757751:103763863:clu_7445_-	-0.313103	0.0240217	0.019499	-0.0045227
chr14:103757751:103778745:clu_7445_-	-0.115743	0.954429	0.943767	-0.010662
chr14:103764479:103778745:clu_7445_-	0.428846	0.0215495	0.0367341	0.0151847
chr14:103797518:103847299:clu_7446_-	0.279731	0.899224	0.939806	0.0405815
chr14:103797518:103848272:clu_7446_-	-0.279731	0.100776	0.0601942	-0.0405815
chr14:103778821:103784795:clu_7447_-	-0.319581	0.636874	0.641937	0.00506274
chr14:103778821:103797371:clu_7447_-	0.148197	0.00394478	0.00634767	0.0024029
chr14:103784914:103797371:clu_7447_-	-0.367223	0.354576	0.340767	-0.0138091
chr14:103794663:103797371:clu_7447_-	0.538606	0.00460461	0.0109481	0.00634345
chr14:103912694:103913897:clu_7448_-	0.0850866	0.0034144	0.00404525	0.000630844
chr14:103912694:103913961:clu_7448_-	-0.0850866	0.996586	0.995955	-0.000630844
chr14:103913984:103914479:clu_7449_-	-0.152184	0.0175475	0.00514903	-0.0123985
chr14:103913984:103915066:clu_7449_-	1.108	0.958474	0.991701	0.0332273
chr14:103914633:103915066:clu_7449_-	-0.955817	0.023979	0.00315011	-0.0208288
chr14:104597127:104604437:clu_7450_-	-0.0692518	0.83249	0.816083	-0.0164062
chr14:104597127:104622343:clu_7450_-	-0.011268	0.0449201	0.0466636	0.00174353
chr14:104597127:104689737:clu_7450_-	0.0927846	0.0872673	0.100596	0.0133283
chr14:104622468:104689737:clu_7450_-	-0.0122648	0.035323	0.0366574	0.00133447
chr14:104645373:104655475:clu_7451_-	0.617711	0.0463631	0.143274	0.0969111
chr14:104653771:104655475:clu_7451_-	-0.617711	0.953637	0.856726	-0.0969111
chr14:104653301:104653487:clu_7452_-	0.517366	0.0330304	0.0877031	0.0546727
chr14:104653412:104653487:clu_7452_-	-0.517366	0.96697	0.912297	-0.0546727
chr14:104653449:104653524:clu_7453_-	-0.0656098	0.614943	0.583442	-0.0315012
chr14:104653449:104653598:clu_7453_-	0.0656098	0.385057	0.416558	0.0315012
chr14:104792722:104793127:clu_7454_-	-0.265677	0.450151	0.405389	-0.0447619
chr14:104792722:104795011:clu_7454_-	0.437445	0.0172563	0.0313924	0.014136
chr14:104792722:104795484:clu_7454_-	-0.0728532	0.444581	0.485519	0.0409388
chr14:104793210:104795484:clu_7454_-	0.465017	0.0157101	0.0293784	0.0136684
chr14:104793304:104795484:clu_7454_-	-0.563932	0.0723021	0.0483208	-0.0239813
chr14:104941770:104943256:clu_7455_-	0.258597	0.128307	0.233971	0.105665
chr14:104942925:104943256:clu_7455_-	0.309704	0.00470843	0.00903619	0.00432776
chr14:104942925:104945236:clu_7455_-	1.0814	0.00168263	0.00698617	0.00530354
chr14:104942925:104950351:clu_7455_-	-0.647403	0.369507	0.272311	-0.0971958
chr14:104943915:104950351:clu_7455_-	-0.52775	0.02139	0.0177671	-0.00362285
chr14:104943915:104950846:clu_7455_-	0.389717	0.00868074	0.0180474	0.00936666
chr14:104949855:104950351:clu_7455_-	-0.559531	0.178215	0.1434	-0.034815
chr14:104949855:104950846:clu_7455_-	-0.304729	0.287509	0.298481	0.0109711
chr14:104944410:104948866:clu_7456_-	-0.962753	0.727761	0.499009	-0.228752
chr14:104944410:104951836:clu_7456_-	-0.220158	0.247639	0.356816	0.109176
chr14:104949360:104951836:clu_7456_-	1.18291	0.0245992	0.144175	0.119576
chr14:104948802:104950783:clu_7457_-	0.108689	0.921604	0.93594	0.0143353
chr14:104948802:104953237:clu_7457_-	-0.108689	0.0783956	0.0640603	-0.0143353
chr14:104942469:104949895:clu_7459_-	-0.482268	0.399496	0.280517	-0.118979
chr14:104943954:104947915:clu_7459_-	-0.0680487	0.107914	0.114661	0.0067476
chr14:104943954:104949895:clu_7459_-	-0.0102819	0.040014	0.0450444	0.00503033
chr14:104944944:104947915:clu_7459_-	0.0158195	0.236563	0.273344	0.0367816
chr14:104946429:104947915:clu_7459_-	0.209744	0.151854	0.213015	0.0611611
chr14:104948409:104948905:clu_7459_-	0.578982	0.0142708	0.0289596	0.0146887
chr14:104948409:104949895:clu_7459_-	-0.243947	0.0498889	0.0444582	-0.00543061
chr14:104942085:104949016:clu_7460_-	-0.00688522	0.470819	0.466094	-0.00472508
chr14:104944560:104949016:clu_7460_-	-0.0291464	0.198395	0.19208	-0.00631495
chr14:104948520:104949016:clu_7460_-	0.0360316	0.330786	0.341826	0.01104
chr14:104943096:104945572:clu_7461_-	0.657211	0.0125163	0.0146013	0.00208499
chr14:104943096:104947057:clu_7461_-	-0.132711	0.0179882	0.00952454	-0.00846364
chr14:104946066:104947057:clu_7461_-	-0.284653	0.0149687	0.00680854	-0.00816019
chr14:104946561:104947057:clu_7461_-	-0.33965	0.0388449	0.0167231	-0.0221217
chr14:104946561:104947552:clu_7461_-	-0.407197	0.0278164	0.0111931	-0.0166233
chr14:104946561:104948047:clu_7461_-	-1.05678	0.0269323	0.00565994	-0.0212724
chr14:104950026:104950522:clu_7461_-	0.602693	0.0111293	0.0122944	0.00116507
chr14:104950026:104952007:clu_7461_-	-0.501059	0.0126262	0.0046255	-0.00800072
chr14:104950026:104952997:clu_7461_-	0.597755	0.411234	0.452046	0.0408125
chr14:104950521:104952997:clu_7461_-	0.622073	0.388801	0.437908	0.0491065
chr14:104952501:104952997:clu_7461_-	0.242318	0.0371428	0.0286157	-0.00852709
chr14:104944362:104949313:clu_7462_-	-0.148329	0.105903	0.0923884	-0.0135147
chr14:104946837:104947828:clu_7462_-	0.150491	0.048705	0.0572872	0.00858226
chr14:104946837:104949313:clu_7462_-	0.016554	0.301664	0.310341	0.00867746
chr14:104948817:104949313:clu_7462_-	-0.0187168	0.543728	0.539983	-0.00374501
chr14:104943405:104943901:clu_7463_-	-0.12155	0.917084	0.896625	-0.0204593
chr14:104943405:104945386:clu_7463_-	0.12155	0.0829158	0.103375	0.0204593
chr14:104946183:104946679:clu_7465_-	-0.844637	0.0483198	0.0188594	-0.0294604
chr14:104946183:104948164:clu_7465_-	-0.659208	0.0531405	0.0249666	-0.0281739
chr14:104947173:104947669:clu_7465_-	0.822055	0.012551	0.0259368	0.0133858
chr14:104947173:104948164:clu_7465_-	0.232785	0.0114719	0.013151	0.00167904
chr14:104947173:104950144:clu_7465_-	0.307923	0.0127407	0.0157452	0.00300444
chr14:104947173:104952619:clu_7465_-	0.141081	0.861776	0.901341	0.0395651
chr14:104950302:104951788:clu_7466_-	-0.291594	0.164863	0.0762214	-0.0886417
chr14:104950302:104952778:clu_7466_-	-0.392867	0.124745	0.0521186	-0.072626
chr14:104950797:104952778:clu_7466_-	0.684461	0.710392	0.87166	0.161268
chr14:105148405:105148745:clu_7467_-	0.145526	0.0594455	0.0779625	0.018517
chr14:105148439:105148745:clu_7467_-	-0.145526	0.940554	0.922038	-0.018517
chr14:105150911:105150991:clu_7468_-	-0.0272687	0.380759	0.368352	-0.0124061
chr14:105150911:105151283:clu_7468_-	0.0886208	0.348062	0.378095	0.0300327
chr14:105151104:105151283:clu_7468_-	-0.061352	0.27118	0.253553	-0.0176266
chr14:105173261:105176534:clu_7469_-	0.172232	0.958237	0.970042	0.0118052
chr14:105175987:105176534:clu_7469_-	-0.172232	0.041763	0.0299578	-0.0118052
chr14:105176771:105176963:clu_7470_-	0.158342	0.442856	0.444081	0.00122519
chr14:105176771:105177692:clu_7470_-	-1.28176	0.0055772	0.00132491	-0.00425229
chr14:105176991:105177692:clu_7470_-	0.476706	0.00617619	0.00851499	0.0023388
chr14:105176994:105177692:clu_7470_-	-0.162974	0.0226639	0.0164812	-0.0061827
chr14:105177027:105177692:clu_7470_-	0.152676	0.248864	0.248143	-0.000721545
chr14:105177027:105181129:clu_7470_-	0.480187	0.00472981	0.00654364	0.00181383
chr14:105177735:105181129:clu_7470_-	0.176824	0.269132	0.274911	0.00577872
chr14:105219232:105220069:clu_7471_-	-0.125583	0.973058	0.96563	-0.00742812
chr14:105219298:105220069:clu_7471_-	0.125583	0.0269417	0.0343698	0.00742812
chr14:105220127:105221648:clu_7472_-	-0.0628137	0.186673	0.168345	-0.018328
chr14:105220130:105221648:clu_7472_-	0.0628137	0.813327	0.831655	0.018328
chr14:105241414:105246866:clu_7473_-	0.219168	0.174701	0.186839	0.0121376
chr14:105241414:105247071:clu_7473_-	0.307563	0.194331	0.22704	0.0327092
chr14:105241414:105247288:clu_7473_-	0.0122851	0.0591178	0.0514093	-0.00770852
chr14:105241414:105249149:clu_7473_-	-0.6509	0.0285828	0.0128059	-0.0157769
chr14:105241414:105252507:clu_7473_-	0.111884	0.543267	0.521906	-0.0213614
chr14:105418309:105418682:clu_7474_-	0.0700796	0.394387	0.395682	0.00129449
chr14:105418309:105419022:clu_7474_-	-0.0343715	0.138345	0.125033	-0.0133122
chr14:105418312:105418682:clu_7474_-	-0.223498	0.12189	0.0911783	-0.0307116
chr14:105418816:105418939:clu_7474_-	0.246352	0.265255	0.317425	0.0521697
chr14:105418816:105419022:clu_7474_-	-0.0585615	0.0801229	0.0706825	-0.00944044
chr14:19062466:19066001:clu_7476_+	0.12865	0.075397	0.0790019	0.0036049
chr14:19062466:19066236:clu_7476_+	-0.39711	0.123048	0.076212	-0.046836
chr14:19064693:19066001:clu_7476_+	0.133961	0.0347881	0.0366455	0.00185742
chr14:19066115:19066236:clu_7476_+	0.134499	0.766767	0.808141	0.0413737
chr14:19068214:19068433:clu_7477_+	0.136448	0.522079	0.529177	0.00709862
chr14:19068214:19092916:clu_7477_+	-0.308621	0.0778496	0.0505627	-0.0272869
chr14:19068568:19092916:clu_7477_+	0.172173	0.400072	0.42026	0.0201882
chr14:19093006:19103677:clu_7478_+	-0.319414	0.794334	0.670937	-0.123398
chr14:19093006:19130636:clu_7478_+	0.319414	0.205666	0.329063	0.123398
chr14:20345087:20345394:clu_7479_+	-0.328497	0.943504	0.896454	-0.0470496
chr14:20345126:20345394:clu_7479_+	0.328497	0.0564962	0.103546	0.0470496
chr14:20357149:20357396:clu_7480_+	-0.166279	0.464053	0.457015	-0.00703795
chr14:20357149:20357638:clu_7480_+	0.312359	0.00752267	0.0119565	0.00443385
chr14:20357520:20357638:clu_7480_+	-0.14608	0.528424	0.531029	0.0026041
chr14:20455328:20455578:clu_7481_+	0.0711236	0.0286677	0.029858	0.00119027
chr14:20455338:20455578:clu_7481_+	-0.109579	0.0649155	0.0564336	-0.0084819
chr14:20455394:20455578:clu_7481_+	0.0384551	0.906417	0.913708	0.00729162
chr14:20456860:20456991:clu_7482_+	-0.0374293	0.991544	0.990893	-0.000651321
chr14:20456860:20457078:clu_7482_+	0.0374293	0.00845611	0.00910743	0.000651321
chr14:20990598:20992092:clu_7483_+	-0.0462944	0.295014	0.276129	-0.0188848
chr14:20990598:20992124:clu_7483_+	0.0462944	0.704986	0.723871	0.0188848
chr14:20996711:20996785:clu_7484_+	0.0711365	0.911701	0.922503	0.0108024
chr14:20996711:20996812:clu_7484_+	-0.0711365	0.0882993	0.0774969	-0.0108024
chr14:21087105:21087320:clu_7487_+	-0.276889	0.413134	0.317389	-0.0957457
chr14:21087105:21087968:clu_7487_+	0.120852	0.305326	0.349141	0.0438149
chr14:21087463:21087968:clu_7487_+	0.156037	0.28154	0.333471	0.0519307
chr14:21487602:21488590:clu_7488_+	0.371488	0.0355759	0.0719652	0.0363893
chr14:21487693:21488590:clu_7488_+	-0.371488	0.964424	0.928035	-0.0363893
chr14:21489403:21492282:clu_7489_+	0.0218424	0.0086071	0.00898798	0.000380879
chr14:21489403:21492296:clu_7489_+	-0.0218424	0.991393	0.991012	-0.000380879
chr14:22829940:22830050:clu_7490_+	0.0221313	0.376794	0.349318	-0.0274758
chr14:22829940:22830053:clu_7490_+	0.19899	0.432934	0.479013	0.0460793
chr14:22829948:22830050:clu_7490_+	0.0485398	0.153849	0.146447	-0.00740181
chr14:22829948:22830053:clu_7490_+	-0.269661	0.0364233	0.0252216	-0.0112017
chr14:22830254:22833418:clu_7491_+	0.204021	0.475621	0.50278	0.0271595
chr14:22830254:22834172:clu_7491_+	-0.0142799	0.0278352	0.023654	-0.0041812
chr14:22833482:22834172:clu_7491_+	0.108112	0.486157	0.466918	-0.0192385
chr14:22833489:22834172:clu_7491_+	-0.297854	0.0103872	0.00664746	-0.00373978
chr14:23302404:23307192:clu_7492_+	-0.257734	0.00374362	0.00257281	-0.00117081
chr14:23306894:23307192:clu_7492_+	0.120147	0.930955	0.933591	0.00263594
chr14:23306941:23307192:clu_7492_+	-0.0484394	0.0272902	0.0231216	-0.00416857
chr14:23306947:23307192:clu_7492_+	0.186026	0.0380113	0.0407148	0.00270344
chr14:23324289:23325247:clu_7493_+	0.338178	0.990735	0.995267	0.00453251
chr14:23324328:23325247:clu_7493_+	-0.338178	0.00926502	0.00473251	-0.00453251
chr14:23377377:23378349:clu_7494_+	0.100389	0.327463	0.330117	0.00265436
chr14:23377377:23379299:clu_7494_+	-0.889491	0.0313463	0.0117434	-0.0196029
chr14:23378501:23379031:clu_7494_+	0.0215696	0.260599	0.2428	-0.0177993
chr14:23378501:23379299:clu_7494_+	0.609391	0.0145334	0.0243741	0.00984078
chr14:23379123:23379299:clu_7494_+	0.158142	0.366058	0.390965	0.024907
chr14:23514416:23554573:clu_7496_+	0.0772673	0.0196628	0.0206087	0.000945914
chr14:23514416:23558695:clu_7496_+	0.145108	0.189965	0.21308	0.0231148
chr14:23554667:23558695:clu_7496_+	-0.140773	0.0168059	0.0141636	-0.00264231
chr14:23556343:23556743:clu_7496_+	-0.262134	0.031643	0.0236202	-0.00802283
chr14:23556343:23558695:clu_7496_+	0.0111148	0.468925	0.460023	-0.00890227
chr14:23557034:23558695:clu_7496_+	0.143498	0.0109772	0.0122931	0.00131589
chr14:23557039:23558695:clu_7496_+	0.0188746	0.0180068	0.0178026	-0.000204238
chr14:23557304:23558695:clu_7496_+	0.00704412	0.244013	0.238409	-0.00560491
chr14:23955212:23959902:clu_7497_+	-0.319055	0.241762	0.188188	-0.0535741
chr14:23955212:23967211:clu_7497_+	0.230049	0.0393548	0.0530487	0.0136939
chr14:23960003:23965762:clu_7497_+	0.0466347	0.134615	0.151047	0.0164327
chr14:23960003:23967211:clu_7497_+	-0.119145	0.414546	0.394091	-0.0204551
chr14:23966417:23967211:clu_7497_+	0.161516	0.169722	0.213625	0.0439026
chr14:23970332:23982495:clu_7498_+	0.0587194	0.639752	0.622903	-0.0168493
chr14:23970332:23990182:clu_7498_+	-0.525448	0.163224	0.0886118	-0.074612
chr14:23989075:23990182:clu_7498_+	0.466728	0.197024	0.288485	0.0914614
chr14:23995133:24000863:clu_7499_+	0.000262367	0.224938	0.230653	0.00571539
chr14:23995133:24004337:clu_7499_+	-0.153677	0.49664	0.4366	-0.0600399
chr14:24001517:24004337:clu_7499_+	0.153414	0.278422	0.332746	0.0543245
chr14:24064346:24064686:clu_7500_+	-0.0470107	0.122021	0.119054	-0.0029665
chr14:24064346:24064958:clu_7500_+	-0.047468	0.711896	0.694271	-0.0176247
chr14:24064814:24064958:clu_7500_+	0.0944786	0.166083	0.186674	0.0205912
chr14:24065273:24065622:clu_7501_+	-0.0282038	0.331346	0.343941	0.0125956
chr14:24065273:24066398:clu_7501_+	0.27032	0.170504	0.238553	0.0680489
chr14:24065750:24066398:clu_7501_+	-0.242116	0.49815	0.417506	-0.0806445
chr14:24068702:24068786:clu_7502_+	0.185822	0.826617	0.873634	0.0470174
chr14:24068702:24068792:clu_7502_+	-0.185822	0.173383	0.126366	-0.0470174
chr14:24071641:24072933:clu_7505_+	-0.138019	0.482544	0.472755	-0.00978926
chr14:24071641:24073499:clu_7505_+	0.250001	0.0157621	0.0227629	0.0070008
chr14:24073104:24073499:clu_7505_+	-0.111981	0.501694	0.504482	0.00278846
chr14:24074125:24074291:clu_7506_+	-0.0263637	0.991127	0.990651	-0.000475939
chr14:24074160:24074291:clu_7506_+	0.0263637	0.00887347	0.00934941	0.000475939
chr14:24075591:24075827:clu_7507_+	-0.0231015	0.433995	0.412512	-0.0214837
chr14:24075591:24076149:clu_7507_+	-0.043542	0.00933045	0.00868913	-0.000641316
chr14:24075886:24076149:clu_7507_+	0.0666435	0.556674	0.578799	0.022125
chr14:24114924:24115543:clu_7508_+	0.0675612	0.788502	0.810159	0.0216567
chr14:24115392:24115543:clu_7508_+	-0.0675612	0.211498	0.189841	-0.0216567
chr14:24115726:24116917:clu_7509_+	-0.270838	0.0883243	0.0721331	-0.0161912
chr14:24115726:24116972:clu_7509_+	0.149713	0.0255303	0.0317507	0.0062204
chr14:24115749:24116917:clu_7509_+	-0.0293197	0.273622	0.284509	0.0108866
chr14:24115749:24116972:clu_7509_+	-0.248499	0.00869113	0.00725826	-0.00143287
chr14:24115749:24116988:clu_7509_+	0.582425	0.00332122	0.00636678	0.00304556
chr14:24115749:24117266:clu_7509_+	-0.111761	0.0127421	0.0122006	-0.000541485
chr14:24117044:24117266:clu_7509_+	-0.0717217	0.587769	0.585782	-0.00198692
chr14:24117393:24117668:clu_7510_+	-0.238374	0.498505	0.495468	-0.00303714
chr14:24117393:24118055:clu_7510_+	0.48077	0.00770579	0.0157211	0.00801533
chr14:24117732:24118055:clu_7510_+	-0.242396	0.493789	0.488811	-0.00497819
chr14:24138560:24138736:clu_7511_+	0.0296591	0.963235	0.965279	0.0020439
chr14:24138568:24138736:clu_7511_+	-0.0296591	0.0367651	0.0347212	-0.0020439
chr14:24150888:24151131:clu_7512_+	-0.347394	0.96197	0.926616	-0.0353547
chr14:24150888:24151182:clu_7512_+	0.347394	0.0380297	0.0733844	0.0353547
chr14:24162280:24162966:clu_7513_+	-0.0988539	0.0315736	0.0260572	-0.00551642
chr14:24162324:24162966:clu_7513_+	0.0988539	0.968426	0.973943	0.00551642
chr14:24164134:24164614:clu_7514_+	-0.426727	0.38562	0.3982	0.0125803
chr14:24164134:24164877:clu_7514_+	3.16867	0.000102033	0.00383837	0.00373634
chr14:24164134:24165847:clu_7514_+	-0.975679	0.0238938	0.0142502	-0.00964362
chr14:24164955:24165057:clu_7514_+	-0.817537	0.0418521	0.029237	-0.0126151
chr14:24164955:24165847:clu_7514_+	-0.445021	0.519369	0.526591	0.00722194
chr14:24165183:24165847:clu_7514_+	-0.503711	0.0291631	0.0278831	-0.00127992
chr14:24232788:24233219:clu_7516_+	0.105916	0.348764	0.387184	0.03842
chr14:24232847:24233219:clu_7516_+	-0.0921098	0.385345	0.35094	-0.0344042
chr14:24232977:24233219:clu_7516_+	-0.0138066	0.265892	0.261876	-0.00401579
chr14:24233598:24234107:clu_7517_+	-0.114482	0.131767	0.109012	-0.0227548
chr14:24233598:24235737:clu_7517_+	0.122072	0.719113	0.753701	0.0345888
chr14:24234241:24235737:clu_7517_+	-0.00759037	0.14912	0.137286	-0.0118339
chr14:24236041:24237071:clu_7518_+	0.0577735	0.0187705	0.0210213	0.00225082
chr14:24236140:24237071:clu_7518_+	-0.0577735	0.981229	0.978979	-0.00225082
chr14:24238405:24238589:clu_7519_+	0.168913	0.97216	0.979981	0.00782151
chr14:24238405:24238627:clu_7519_+	-0.168913	0.0278404	0.0200189	-0.00782151
chr14:24300857:24301570:clu_7520_+	-0.110723	0.0965325	0.08938	-0.00715255
chr14:24300857:24301612:clu_7520_+	-0.0284582	0.890562	0.895278	0.00471637
chr14:24300857:24301615:clu_7520_+	0.139182	0.0129054	0.0153415	0.00243618
chr14:28773433:28777858:clu_7522_+	0.202445	0.141789	0.18884	0.0470516
chr14:28773433:28791880:clu_7522_+	-0.165843	0.387444	0.35704	-0.0304038
chr14:28773433:28812973:clu_7522_+	-0.312087	0.248929	0.198185	-0.0507441
chr14:28773433:28818464:clu_7522_+	-0.0816545	0.161084	0.161481	0.000397594
chr14:28775205:28791880:clu_7522_+	0.35714	0.0607552	0.0944538	0.0336987
chr14:30559272:30581076:clu_7523_+	-0.11785	0.475715	0.433642	-0.0420733
chr14:30559272:30586718:clu_7523_+	0.0692745	0.0845348	0.0929153	0.00838042
chr14:30581116:30586718:clu_7523_+	0.0485754	0.43975	0.473443	0.0336929
chr14:30602131:30605505:clu_7524_+	0.219087	0.588019	0.599673	0.0116536
chr14:30602131:30607888:clu_7524_+	-0.578953	0.116572	0.0535223	-0.0630502
chr14:30605812:30607888:clu_7524_+	0.359866	0.295408	0.346805	0.0513966
chr14:30622399:30628209:clu_7525_+	-0.0273017	0.195617	0.221484	0.0258671
chr14:30622399:30630477:clu_7525_+	-0.00332046	0.120534	0.139785	0.019251
chr14:30622462:30628209:clu_7525_+	0.261031	0.0115488	0.017446	0.00589714
chr14:30628279:30630477:clu_7525_+	-0.230409	0.6723	0.621284	-0.0510152
chr14:30643405:30649528:clu_7526_+	-0.154531	0.985801	0.980758	-0.00504316
chr14:30644018:30649528:clu_7526_+	0.154531	0.014199	0.0192421	0.00504316
chr14:31599379:31654070:clu_7527_+	0.13555	0.0337326	0.0660606	0.032328
chr14:31599379:31673355:clu_7527_+	-0.650542	0.929834	0.829665	-0.10017
chr14:31654134:31673355:clu_7527_+	0.514993	0.0364331	0.104275	0.0678415
chr14:32076217:32076458:clu_7528_+	-0.212514	0.00542445	0.00431694	-0.00110752
chr14:32076217:32090502:clu_7528_+	0.0708009	0.00918585	0.00970468	0.000518829
chr14:32076657:32090502:clu_7528_+	0.00354592	0.0282245	0.0278791	-0.000345346
chr14:32077053:32090502:clu_7528_+	-0.0636255	0.0196599	0.0181578	-0.00150213
chr14:32077435:32090502:clu_7528_+	0.00050796	0.0751086	0.0739645	-0.00114405
chr14:32077435:32117140:clu_7528_+	-0.418585	0.0170381	0.0110343	-0.00600378
chr14:32077435:32117143:clu_7528_+	0.475758	0.004555	0.00721474	0.00265974
chr14:32094386:32117140:clu_7528_+	-0.0111562	0.674374	0.6564	-0.0179732
chr14:32094386:32117143:clu_7528_+	0.155268	0.16643	0.191328	0.0248974
chr14:32329408:32401998:clu_7530_+	0.23693	0.022074	0.0238941	0.0018201
chr14:32329408:32433460:clu_7530_+	0.163609	0.886693	0.891949	0.0052562
chr14:32340478:32340735:clu_7530_+	-0.277825	0.0116116	0.00751183	-0.00409976
chr14:32340478:32433460:clu_7530_+	-0.315179	0.0140556	0.00875953	-0.00529606
chr14:32402141:32433460:clu_7530_+	0.192464	0.0655659	0.0678854	0.00231951
chr14:32433817:32443678:clu_7531_+	-0.26565	0.00862231	0.00508662	-0.00353569
chr14:32433817:32535554:clu_7531_+	0.26565	0.991378	0.994913	0.00353569
chr14:32546999:32577120:clu_7532_+	0.0397242	0.444334	0.459161	0.0148265
chr14:32546999:32599410:clu_7532_+	-0.019576	0.00415008	0.00404164	-0.000108439
chr14:32577242:32599410:clu_7532_+	-0.0201483	0.551516	0.536798	-0.0147181
chr14:32599506:32600626:clu_7533_+	-0.105351	0.077859	0.0640138	-0.0138452
chr14:32599506:32600629:clu_7533_+	0.105351	0.922141	0.935986	0.0138452
chr14:32935003:33055905:clu_7534_+	0.22658	0.182749	0.208354	0.0256043
chr14:32935003:33215182:clu_7534_+	-0.121135	0.169575	0.136552	-0.0330236
chr14:32939366:33215182:clu_7534_+	0.157178	0.152657	0.162376	0.00971867
chr14:33055994:33215182:clu_7534_+	0.198648	0.344105	0.381509	0.0374043
chr14:33056010:33215182:clu_7534_+	0.74895	0.0235577	0.0452836	0.0217258
chr14:33070551:33215182:clu_7534_+	-0.266015	0.00415517	0.0028947	-0.00126048
chr14:33117410:33215182:clu_7534_+	-0.678717	0.0968127	0.0446387	-0.0521739
chr14:33163367:33215182:clu_7534_+	-0.26549	0.0263878	0.0183927	-0.00799511
chr14:33215426:33215537:clu_7535_+	0.0684353	0.371096	0.384102	0.0130057
chr14:33215426:33367186:clu_7535_+	-0.0477804	0.346298	0.319109	-0.0271897
chr14:33215426:33367192:clu_7535_+	-0.297421	0.0522355	0.0375005	-0.0147351
chr14:33215587:33367186:clu_7535_+	0.193219	0.141334	0.165729	0.0243954
chr14:33215587:33367192:clu_7535_+	0.0835462	0.0890362	0.0935598	0.00452358
chr14:33367268:33367433:clu_7536_+	-0.00672827	0.161933	0.131942	-0.0299907
chr14:33367268:33557130:clu_7536_+	-0.0954443	0.0143443	0.0106954	-0.00364885
chr14:33367268:33560121:clu_7536_+	0.247908	0.779502	0.819319	0.039817
chr14:33367471:33560121:clu_7536_+	0.328263	0.0246063	0.0280272	0.00342091
chr14:33557245:33560121:clu_7536_+	-0.473999	0.0196142	0.0100158	-0.00959839
chr14:33560210:33583293:clu_7537_+	0.244822	0.0185483	0.0299153	0.011367
chr14:33560210:33676211:clu_7537_+	-0.244822	0.981452	0.970085	-0.011367
chr14:33797572:33799734:clu_7538_+	0.13184	0.578634	0.641263	0.0626287
chr14:33797581:33799734:clu_7538_+	-0.13184	0.421366	0.358737	-0.0626287
chr14:35046628:35050033:clu_7539_+	0.165647	0.0395773	0.045391	0.0058137
chr14:35046628:35051141:clu_7539_+	-0.225874	0.00829917	0.00643462	-0.00186455
chr14:35046628:35053278:clu_7539_+	0.0470099	0.406589	0.414148	0.00755929
chr14:35046628:35077150:clu_7539_+	0.214617	0.00849612	0.0102332	0.00173709
chr14:35046954:35053278:clu_7539_+	0.337993	0.0247337	0.0337025	0.00896877
chr14:35047084:35053278:clu_7539_+	-0.431866	0.0286877	0.0181018	-0.0105859
chr14:35051262:35053278:clu_7539_+	-0.114951	0.0133024	0.0115237	-0.0017787
chr14:35053451:35077150:clu_7539_+	0.00742338	0.470315	0.460465	-0.00984974
chr14:35122635:35122952:clu_7540_+	0.074867	0.868193	0.884404	0.0162107
chr14:35122767:35122952:clu_7540_+	-0.074867	0.131807	0.115596	-0.0162107
chr14:35122910:35126735:clu_7541_+	0.253445	0.0489285	0.065188	0.0162595
chr14:35122910:35127479:clu_7541_+	0.0700807	0.040274	0.044668	0.004394
chr14:35124231:35126735:clu_7541_+	0.26012	0.209999	0.281659	0.071659
chr14:35124231:35127479:clu_7541_+	-0.461777	0.125189	0.0815749	-0.0436146
chr14:35126782:35127479:clu_7541_+	-0.121868	0.575609	0.526911	-0.048698
chr14:35127611:35180670:clu_7542_+	0.311639	0.381051	0.422289	0.0412373
chr14:35127611:35266727:clu_7542_+	-0.498069	0.0567303	0.0279762	-0.0287541
chr14:35180777:35266727:clu_7542_+	0.18643	0.562218	0.549735	-0.0124832
chr14:35278718:35307994:clu_7543_+	0.0598587	0.00449198	0.00382025	-0.000671739
chr14:35292552:35307994:clu_7543_+	0.191897	0.380417	0.369195	-0.0112216
chr14:35292552:35308914:clu_7543_+	0.133793	0.0219499	0.0200999	-0.00184996
chr14:35292877:35307994:clu_7543_+	-0.63659	0.00632794	0.00268196	-0.00364598
chr14:35308088:35308914:clu_7543_+	0.251041	0.586813	0.604202	0.0173893
chr14:35865761:35867885:clu_7544_+	0.197946	0.0299518	0.0438615	0.0139097
chr14:35865761:35867906:clu_7544_+	-0.197946	0.970048	0.956138	-0.0139097
chr14:37198104:37219553:clu_7547_+	-0.870884	0.308409	0.131168	-0.17724
chr14:37198104:37247103:clu_7547_+	0.198528	0.311777	0.386354	0.0745771
chr14:37198278:37247103:clu_7547_+	0.26132	0.0784004	0.10345	0.0250495
chr14:37227838:37247103:clu_7547_+	0.226065	0.205624	0.261924	0.0562995
chr14:37240569:37247103:clu_7547_+	0.184971	0.0957894	0.117104	0.0213144
chr14:37247907:37265207:clu_7548_+	0.145328	0.196663	0.237495	0.0408321
chr14:37247907:37266938:clu_7548_+	-0.152593	0.531014	0.47605	-0.0549639
chr14:37265281:37266938:clu_7548_+	0.0072648	0.272323	0.286454	0.0141319
chr14:37270525:37285318:clu_7549_+	-0.345186	0.956085	0.916079	-0.0400063
chr14:37278745:37285318:clu_7549_+	0.345186	0.0439147	0.083921	0.0400063
chr14:37285447:37290251:clu_7550_+	0.341728	0.170012	0.259813	0.0898013
chr14:37285447:37308056:clu_7550_+	-0.211464	0.685785	0.602728	-0.083057
chr14:37290368:37308056:clu_7550_+	-0.130264	0.144203	0.137459	-0.00674429
chr14:37308519:37350091:clu_7551_+	-0.0633762	0.167924	0.149283	-0.0186411
chr14:37308519:37369517:clu_7551_+	0.127459	0.594685	0.639828	0.0451427
chr14:37350214:37369517:clu_7551_+	-0.0640828	0.237391	0.21089	-0.0265016
chr14:39114395:39114829:clu_7554_+	-0.0586255	0.103129	0.0927778	-0.0103514
chr14:39114475:39114829:clu_7554_+	0.0586255	0.896871	0.907222	0.0103514
chr14:39122543:39124992:clu_7555_+	-0.100353	0.54115	0.494398	-0.046752
chr14:39122543:39128280:clu_7555_+	-0.0168115	0.108634	0.107897	-0.000737701
chr14:39125036:39128280:clu_7555_+	0.117165	0.350215	0.397705	0.0474897
chr14:39265421:39276934:clu_7556_+	-0.338789	0.111488	0.0749333	-0.0365544
chr14:39266527:39276934:clu_7556_+	0.373613	0.25189	0.345184	0.0932944
chr14:39267522:39276934:clu_7556_+	-0.0348246	0.636623	0.579883	-0.05674
chr14:39276955:39279337:clu_7557_+	-0.267573	0.126941	0.0784625	-0.0484789
chr14:39277065:39279337:clu_7557_+	0.267573	0.873059	0.921538	0.0484789
chr14:39279537:39291019:clu_7558_+	0.106914	0.533689	0.573415	0.0397255
chr14:39279537:39293271:clu_7558_+	-0.0529502	0.0195182	0.0178728	-0.00164542
chr14:39291096:39293271:clu_7558_+	-0.0539638	0.446793	0.408713	-0.03808
chr14:39302249:39303478:clu_7559_+	0.0693007	0.786463	0.808816	0.0223533
chr14:39302285:39303478:clu_7559_+	-0.0693007	0.213537	0.191184	-0.0223533
chr14:39319291:39320928:clu_7560_+	0.0712124	0.469449	0.493589	0.0241393
chr14:39319291:39326864:clu_7560_+	-0.0143185	0.0233726	0.02256	-0.000812665
chr14:39321056:39324269:clu_7560_+	-0.0310229	0.0141297	0.0134124	-0.000717216
chr14:39321056:39326864:clu_7560_+	-0.0258709	0.493048	0.470439	-0.0226094
chr14:39470400:39642713:clu_7561_+	-0.863285	0.0314132	0.0138964	-0.0175169
chr14:39470400:39654845:clu_7561_+	0.443111	0.0262215	0.0428357	0.0166142
chr14:39470400:39655504:clu_7561_+	-0.519188	0.100217	0.0625414	-0.0376752
chr14:39646571:39654845:clu_7561_+	-0.126371	0.252335	0.233241	-0.0190946
chr14:39646571:39655504:clu_7561_+	-0.232319	0.0376553	0.0313069	-0.00634842
chr14:39653014:39654845:clu_7561_+	1.27822	0.00944176	0.0355536	0.0261119
chr14:39654940:39655504:clu_7561_+	0.0198356	0.542716	0.580625	0.0379089
chr14:39655808:39672804:clu_7562_+	0.0234693	0.237243	0.243401	0.00615755
chr14:39655808:39711981:clu_7562_+	-0.0332608	0.359334	0.348328	-0.0110056
chr14:39655808:39761664:clu_7562_+	0.00979149	0.403423	0.408271	0.00484805
chr14:41608562:41731337:clu_7563_+	-0.0824797	0.015546	0.0138665	-0.00167956
chr14:41608562:41766854:clu_7563_+	-0.0197612	0.377544	0.358552	-0.0189917
chr14:41608562:41766877:clu_7563_+	0.289483	0.0230959	0.0298829	0.006787
chr14:41608562:41886606:clu_7563_+	-0.275861	0.0460489	0.0338518	-0.0121971
chr14:41708660:41731337:clu_7563_+	-0.306169	0.0118612	0.00845915	-0.003402
chr14:41731353:41733471:clu_7563_+	-0.931228	0.015207	0.00580474	-0.00940223
chr14:41731353:41735293:clu_7563_+	0.291128	0.0169055	0.0219095	0.0050039
chr14:41731353:41766854:clu_7563_+	0.268542	0.0135693	0.017193	0.00362367
chr14:41733632:41735293:clu_7563_+	-0.0213515	0.0215565	0.0204396	-0.00111689
chr14:41733632:41742555:clu_7563_+	0.083894	0.00277161	0.00291967	0.000148061
chr14:41733632:41766854:clu_7563_+	-0.26885	0.0357461	0.0264628	-0.0092833
chr14:41735410:41742555:clu_7563_+	0.300923	0.010343	0.0135365	0.00319341
chr14:41735410:41766854:clu_7563_+	-0.0410635	0.0773886	0.0719466	-0.00544197
chr14:41735410:41766877:clu_7563_+	0.308156	0.00492851	0.00649701	0.0015685
chr14:41742703:41766854:clu_7563_+	0.297869	0.0692344	0.0903341	0.0210997
chr14:41767029:41886606:clu_7563_+	0.106768	0.258254	0.278344	0.0200905
chr14:41888010:41888346:clu_7564_+	0.375397	0.0204591	0.0277193	0.00726013
chr14:41888010:41891250:clu_7564_+	0.13746	0.546477	0.583622	0.0371449
chr14:41888010:41898917:clu_7564_+	-0.521935	0.0248985	0.0137518	-0.0111466
chr14:41888537:41891250:clu_7564_+	0.0270912	0.0418258	0.040001	-0.00182474
chr14:41891962:41898917:clu_7564_+	-0.0180124	0.366339	0.334906	-0.0314337
chr14:45012075:45022910:clu_7565_+	-0.338184	0.027522	0.0141857	-0.0133362
chr14:45012075:45025783:clu_7565_+	0.338184	0.972478	0.985814	0.0133362
chr14:45044870:45046545:clu_7566_+	-0.0252733	0.490655	0.480822	-0.00983263
chr14:45044870:45052436:clu_7566_+	0.19008	0.020666	0.0251184	0.00445238
chr14:45046703:45046901:clu_7566_+	-0.123421	0.0210441	0.0186945	-0.0023496
chr14:45046703:45052436:clu_7566_+	0.0133017	0.453867	0.462264	0.00839684
chr14:45047024:45052436:clu_7566_+	-0.054687	0.0137679	0.0131009	-0.000666978
chr14:45066767:45068424:clu_7567_+	-0.00629761	0.394106	0.377171	-0.0169349
chr14:45066767:45071712:clu_7567_+	0.140438	0.0140873	0.0156127	0.00152546
chr14:45068639:45071712:clu_7567_+	-0.206169	0.0211104	0.0165432	-0.00456724
chr14:45068643:45071712:clu_7567_+	0.0720288	0.570697	0.590673	0.0199767
chr14:45109780:45109894:clu_7569_+	-0.181519	0.287218	0.21652	-0.0706984
chr14:45109780:45110094:clu_7569_+	0.269137	0.54439	0.64404	0.0996504
chr14:45109993:45110094:clu_7569_+	-0.0876185	0.168392	0.13944	-0.028952
chr14:49406824:49586630:clu_7570_+	-0.0180526	0.90434	0.901171	-0.00316935
chr14:49517971:49586630:clu_7570_+	0.0180526	0.0956599	0.0988292	0.00316935
chr14:49511024:49538768:clu_7571_+	-0.0320871	0.602586	0.587122	-0.0154647
chr14:49511024:49577011:clu_7571_+	0.0320871	0.397414	0.412878	0.0154647
chr14:49460304:49586669:clu_7572_+	0.0905426	0.996051	0.996703	0.000651956
chr14:49577595:49586669:clu_7572_+	-0.0905426	0.0039491	0.00329715	-0.000651956
chr14:49376231:49586617:clu_7573_+	0.838973	0.0915151	0.14045	0.0489353
chr14:49470138:49586617:clu_7573_+	0.47919	0.781549	0.837019	0.0554693
chr14:49552523:49586617:clu_7573_+	-1.31816	0.126936	0.0225311	-0.104405
chr14:49538793:49586656:clu_7574_+	0.000297053	0.497229	0.497377	0.000148522
chr14:49543278:49586656:clu_7574_+	-0.000297053	0.502771	0.502623	-0.000148522
chr14:49586685:49850964:clu_7575_+	0.484928	0.0107037	0.0152758	0.0045721
chr14:49586758:49586815:clu_7575_+	0.618483	0.00404445	0.00659677	0.00255232
chr14:49586758:49721915:clu_7575_+	0.0522007	0.0272863	0.0252629	-0.00202337
chr14:49586758:49731043:clu_7575_+	-0.139482	0.021607	0.0165153	-0.00509168
chr14:49586758:49738788:clu_7575_+	-1.23649	0.00711916	0.00181675	-0.0053024
chr14:49586758:49850964:clu_7575_+	0.139043	0.861196	0.869673	0.00847738
chr14:49586758:49850967:clu_7575_+	0.0813186	0.0680438	0.0648594	-0.00318434
chr14:49853740:49862686:clu_7576_+	-0.128871	0.236081	0.228629	-0.00745265
chr14:49853841:49862657:clu_7576_+	-0.41907	0.454188	0.329058	-0.12513
chr14:49853841:49862686:clu_7576_+	0.241233	0.225247	0.315836	0.0905892
chr14:49853881:49862657:clu_7576_+	0.306708	0.0844838	0.126477	0.0419933
chr14:49586876:49853741:clu_7577_+	0.136222	0.727477	0.778044	0.050567
chr14:49586876:49862676:clu_7577_+	-0.136222	0.272523	0.221956	-0.050567
chr14:49723952:49724850:clu_7579_+	0.221115	0.0472772	0.0646967	0.0174195
chr14:49723952:49725686:clu_7579_+	-0.111068	0.907319	0.890687	-0.0166327
chr14:49724952:49725686:clu_7579_+	-0.110047	0.0454033	0.0446166	-0.000786755
chr14:50312389:50314591:clu_7581_+	-0.183188	0.0917985	0.0746412	-0.0171573
chr14:50312389:50321483:clu_7581_+	0.00771826	0.308907	0.304005	-0.00490218
chr14:50313060:50321483:clu_7581_+	0.159272	0.173896	0.199141	0.0252453
chr14:50314626:50321483:clu_7581_+	0.0161976	0.425398	0.422212	-0.00318588
chr14:50322719:50323945:clu_7582_+	0.0351693	0.454805	0.467895	0.01309
chr14:50322719:50325609:clu_7582_+	-0.01768	0.0550825	0.0537507	-0.00133173
chr14:50324116:50325609:clu_7582_+	-0.0174893	0.490112	0.478354	-0.0117583
chr14:50532873:50560127:clu_7583_+	0.263335	0.761501	0.797351	0.0358492
chr14:50533367:50560127:clu_7583_+	0.433454	0.127374	0.158103	0.0307292
chr14:50559850:50560127:clu_7583_+	-0.696789	0.111125	0.0445465	-0.0665784
chr14:50560299:50587831:clu_7584_+	0.19281	0.483777	0.494986	0.0112089
chr14:50560299:50590941:clu_7584_+	-0.856749	0.00478608	0.00171439	-0.00307169
chr14:50560500:50587831:clu_7584_+	0.723005	0.00131667	0.00228921	0.000972539
chr14:50588078:50589184:clu_7584_+	-0.21442	0.00571275	0.00388987	-0.00182288
chr14:50588078:50590941:clu_7584_+	0.155353	0.504407	0.49712	-0.00728692
chr14:50623248:50628031:clu_7585_+	0.209303	0.234289	0.2628	0.0285105
chr14:50623248:50629995:clu_7585_+	-0.108058	0.00776324	0.00633998	-0.00142326
chr14:50628462:50629995:clu_7585_+	0.0595482	0.379423	0.366403	-0.0130204
chr14:50628462:50632229:clu_7585_+	-0.222624	0.00798123	0.00581245	-0.00216878
chr14:50630009:50632229:clu_7585_+	0.0618306	0.370543	0.358645	-0.011898
chr14:50872278:50878745:clu_7586_+	0.16765	0.150678	0.176064	0.025386
chr14:50872278:50880452:clu_7586_+	0.0202181	0.461034	0.464863	0.00382894
chr14:50878079:50878745:clu_7586_+	-0.179524	0.138908	0.114703	-0.0242056
chr14:50878847:50880452:clu_7586_+	-0.00834449	0.24938	0.24437	-0.00500936
chr14:50888903:50893213:clu_7587_+	0.0175867	0.376155	0.384445	0.00828915
chr14:50888903:50901829:clu_7587_+	-0.0175867	0.623845	0.615555	-0.00828915
chr14:51570410:51689691:clu_7588_+	0.249687	0.05283	0.0696243	0.0167943
chr14:51651996:51689691:clu_7588_+	-0.0200147	0.767018	0.771891	0.00487267
chr14:51652217:51689691:clu_7588_+	0.0366694	0.0602402	0.0641585	0.0039183
chr14:51652790:51689691:clu_7588_+	-0.266341	0.119912	0.0943264	-0.0255852
chr14:51701135:51702512:clu_7589_+	-0.108238	0.627053	0.575205	-0.0518485
chr14:51701159:51702512:clu_7589_+	0.108238	0.372947	0.424795	0.0518485
chr14:51725870:51727605:clu_7590_+	0.300266	0.0857524	0.146027	0.0602748
chr14:51725870:51727745:clu_7590_+	-0.300266	0.914248	0.853973	-0.0602748
chr14:51827807:51877617:clu_7591_+	0.543925	0.00392768	0.00559066	0.00166298
chr14:51827807:51950650:clu_7591_+	0.630086	0.00219636	0.00340762	0.00121125
chr14:51860790:51877617:clu_7591_+	0.192284	0.38057	0.381106	0.000536356
chr14:51860790:51877621:clu_7591_+	-0.00710089	0.00401864	0.00329685	-0.000721793
chr14:51860790:51950650:clu_7591_+	-0.165923	0.0326647	0.0228625	-0.00980225
chr14:51877657:51913009:clu_7591_+	-1.18577	0.00509686	0.00128656	-0.0038103
chr14:51877657:51950650:clu_7591_+	0.214306	0.545417	0.558347	0.0129301
chr14:51877657:51966711:clu_7591_+	0.179561	0.0221775	0.0219279	-0.000249525
chr14:51913128:51950650:clu_7591_+	-0.401363	0.00393101	0.00217419	-0.00175682
chr14:52600341:52632160:clu_7592_+	0.212278	0.961199	0.974276	0.0130776
chr14:52622237:52632160:clu_7592_+	-0.212278	0.0388011	0.0257235	-0.0130776
chr14:52708816:52709575:clu_7593_+	0.193595	0.00693624	0.0101825	0.0032463
chr14:52708816:52711101:clu_7593_+	-0.193595	0.993064	0.989817	-0.0032463
chr14:53162909:53165922:clu_7595_+	0.264272	0.286669	0.374549	0.0878802
chr14:53162909:53168249:clu_7595_+	-0.0842275	0.329843	0.304147	-0.0256958
chr14:53165999:53168249:clu_7595_+	-0.180044	0.383488	0.321303	-0.0621844
chr14:54510063:54515276:clu_7596_+	-0.325659	0.0198125	0.0173822	-0.00243035
chr14:54510063:54522454:clu_7596_+	-0.284862	0.41911	0.38301	-0.0361
chr14:54510063:54530049:clu_7596_+	0.404994	0.0155909	0.0284023	0.0128114
chr14:54515393:54522454:clu_7596_+	-0.00600427	0.0182214	0.0220075	0.00378608
chr14:54522593:54530049:clu_7596_+	-0.169924	0.515785	0.528771	0.0129861
chr14:54523245:54530049:clu_7596_+	0.381455	0.0114799	0.0204266	0.00894676
chr14:54530226:54530903:clu_7597_+	-0.0855731	0.709981	0.685952	-0.0240285
chr14:54530405:54530903:clu_7597_+	-0.0251448	0.180285	0.185033	0.00474858
chr14:54530763:54530903:clu_7597_+	0.110718	0.109734	0.129014	0.01928
chr14:54566310:54567496:clu_7598_+	0.0132027	0.672727	0.677567	0.00484028
chr14:54566822:54567496:clu_7598_+	0.0378966	0.0337501	0.0348428	0.0010927
chr14:54567310:54567496:clu_7598_+	0.018755	0.180684	0.182998	0.00231325
chr14:54567338:54567496:clu_7598_+	-0.0698543	0.112839	0.104593	-0.00824624
chr14:54702580:54737024:clu_7599_+	0.0301372	0.148275	0.153871	0.00559639
chr14:54702580:54748815:clu_7599_+	0.120158	0.40203	0.456503	0.0544732
chr14:54737287:54748815:clu_7599_+	-0.150295	0.449696	0.389626	-0.0600696
chr14:54776540:54784340:clu_7600_+	0.22439	0.0275866	0.0356869	0.00810029
chr14:54776540:54784537:clu_7600_+	-0.0387373	0.953286	0.947893	-0.00539345
chr14:54784447:54784537:clu_7600_+	-0.185652	0.0191273	0.0164204	-0.00270684
chr14:55027471:55031863:clu_7601_+	0.128589	0.166171	0.190177	0.0240065
chr14:55027471:55042952:clu_7601_+	-0.0173074	0.665646	0.658392	-0.00725315
chr14:55031991:55042952:clu_7601_+	-0.111282	0.168184	0.15143	-0.0167533
chr14:55051803:55061680:clu_7602_+	0.0876697	0.464551	0.460993	-0.00355784
chr14:55051803:55062618:clu_7602_+	-0.194315	0.00958945	0.00717778	-0.00241167
chr14:55061701:55062618:clu_7602_+	0.106646	0.525859	0.531829	0.00596951
chr14:55271537:55332817:clu_7603_+	-0.0968932	0.0219014	0.0200407	-0.00186072
chr14:55271537:55350381:clu_7603_+	-0.00351552	0.710509	0.713778	0.00326969
chr14:55271984:55350381:clu_7603_+	-0.0462133	0.225603	0.217167	-0.00843518
chr14:55332945:55350381:clu_7603_+	0.146622	0.0419873	0.0490135	0.00702622
chr14:55580354:55601757:clu_7605_+	-0.132267	0.254026	0.219091	-0.0349353
chr14:55580354:55612019:clu_7605_+	0.0468441	0.466902	0.48168	0.0147781
chr14:55601880:55612019:clu_7605_+	0.0854231	0.279072	0.299229	0.0201571
chr14:55612571:55616517:clu_7606_+	-0.121975	0.990223	0.987555	-0.00266765
chr14:55616054:55616517:clu_7606_+	0.121975	0.00977722	0.0124449	0.00266765
chr14:55650418:55650569:clu_7607_+	-0.160514	0.41555	0.364137	-0.0514131
chr14:55650418:55651890:clu_7607_+	0.211253	0.219522	0.278983	0.0594601
chr14:55650637:55651890:clu_7607_+	-0.0507392	0.364928	0.356881	-0.00804706
chr14:55661612:55663955:clu_7608_+	0.118967	0.32072	0.360841	0.0401216
chr14:55661612:55667241:clu_7608_+	-0.0558427	0.310969	0.293758	-0.0172117
chr14:55664041:55667241:clu_7608_+	-0.0631245	0.368311	0.345401	-0.0229098
chr14:55673012:55673172:clu_7609_+	0.148684	0.0549557	0.073177	0.0182213
chr14:55673012:55675835:clu_7609_+	-0.17391	0.872509	0.841455	-0.0310538
chr14:55673255:55675835:clu_7609_+	0.025226	0.0725355	0.0853681	0.0128325
chr14:56585912:56603815:clu_7610_+	0.229664	0.349661	0.363036	0.0133755
chr14:56585912:56605570:clu_7610_+	-0.832572	0.0269843	0.00968482	-0.0172995
chr14:56593317:56603815:clu_7610_+	0.409967	0.0140786	0.0175052	0.0034266
chr14:56603992:56605570:clu_7610_+	0.192941	0.609277	0.609774	0.000497449
chr14:56618763:56619358:clu_7611_+	-0.0320448	0.0720726	0.0728992	0.000826622
chr14:56618763:56621531:clu_7611_+	-0.0383701	0.235775	0.236975	0.00120047
chr14:56618763:56625382:clu_7611_+	-0.0608828	0.206352	0.202786	-0.00356637
chr14:56619451:56621531:clu_7611_+	0.236349	0.0798806	0.105671	0.0257904
chr14:56621702:56625382:clu_7611_+	-0.105052	0.40592	0.381669	-0.0242512
chr14:56634952:56635122:clu_7612_+	0.123873	0.140476	0.167267	0.0267919
chr14:56634952:56636508:clu_7612_+	-0.0905719	0.7392	0.710297	-0.0289022
chr14:56635276:56636508:clu_7612_+	-0.033301	0.120325	0.122435	0.00211034
chr14:57274817:57280195:clu_7613_+	0.23856	0.0102105	0.0163514	0.0061409
chr14:57274889:57280195:clu_7613_+	-0.23856	0.989789	0.983649	-0.0061409
chr14:58200294:58202855:clu_7614_+	-0.0118568	0.461069	0.449199	-0.0118694
chr14:58200294:58207936:clu_7614_+	-0.0247308	0.00524459	0.00504422	-0.000200372
chr14:58202927:58207936:clu_7614_+	0.0365876	0.533687	0.545757	0.0120698
chr14:58215284:58219694:clu_7615_+	0.125841	0.452519	0.44025	-0.0122691
chr14:58215284:58219700:clu_7615_+	-0.464814	0.00508567	0.00274089	-0.00234478
chr14:58215284:58223622:clu_7615_+	0.158751	0.00785691	0.00789963	4.27211e-05
chr14:58219729:58223622:clu_7615_+	0.180223	0.534539	0.54911	0.0145711
chr14:58244941:58247750:clu_7616_+	0.141947	0.471131	0.483863	0.0127312
chr14:58244941:58252119:clu_7616_+	-0.199843	0.00983812	0.00717885	-0.00265927
chr14:58244941:58252124:clu_7616_+	-0.0570217	0.0124481	0.0104778	-0.00197025
chr14:58247832:58252119:clu_7616_+	0.1073	0.4633	0.459616	-0.00368376
chr14:58247832:58252124:clu_7616_+	0.00761659	0.0432821	0.0388641	-0.00441794
chr14:58298700:58299798:clu_7617_+	-0.163071	0.949096	0.930824	-0.0182715
chr14:58299691:58299798:clu_7617_+	0.163071	0.0509044	0.0691758	0.0182715
chr14:58330169:58344695:clu_7618_+	-0.0968228	0.343249	0.301009	-0.0422393
chr14:58331518:58344695:clu_7618_+	0.0968228	0.656751	0.698991	0.0422393
chr14:58346505:58347020:clu_7619_+	0.129739	0.524213	0.548978	0.0247654
chr14:58346505:58347647:clu_7619_+	-0.169391	0.0239184	0.0185725	-0.00534596
chr14:58347117:58347647:clu_7619_+	0.0396515	0.451869	0.432449	-0.0194194
chr14:58361042:58364170:clu_7620_+	-0.203387	0.958768	0.939327	-0.0194413
chr14:58361102:58364170:clu_7620_+	0.203387	0.0412321	0.0606733	0.0194413
chr14:58365622:58366024:clu_7621_+	-0.2474	0.629996	0.592325	-0.0376716
chr14:58365622:58366883:clu_7621_+	0.350286	0.00916667	0.0156677	0.00650103
chr14:58366230:58366883:clu_7621_+	-0.102886	0.360837	0.392007	0.0311706
chr14:58427813:58429363:clu_7622_+	0.0736679	0.189951	0.213662	0.0237108
chr14:58428463:58429363:clu_7622_+	-0.0736679	0.810049	0.786338	-0.0237108
chr14:58432457:58441221:clu_7623_+	-0.213808	0.0738145	0.0478959	-0.0259186
chr14:58432457:58442706:clu_7623_+	0.262792	0.869683	0.908872	0.0391888
chr14:58441343:58442706:clu_7623_+	-0.0489838	0.0565021	0.0432318	-0.0132702
chr14:58470723:58472199:clu_7624_+	-0.0456506	0.562455	0.505615	-0.0568394
chr14:58470723:58474607:clu_7624_+	-0.167191	0.0406647	0.0323718	-0.00829297
chr14:58472279:58474607:clu_7624_+	0.212841	0.396881	0.462013	0.0651324
chr14:58512627:58540071:clu_7625_+	-0.21614	0.540874	0.408569	-0.132305
chr14:58512627:58547781:clu_7625_+	-0.160681	0.0634866	0.0506917	-0.0127949
chr14:58540136:58547781:clu_7625_+	0.37682	0.39564	0.54074	0.1451
chr14:58638547:58640736:clu_7626_+	0.192643	0.856052	0.897354	0.041302
chr14:58639262:58640736:clu_7626_+	-0.192643	0.143948	0.102646	-0.041302
chr14:58641747:58645258:clu_7627_+	-0.012644	0.274877	0.269865	-0.0050116
chr14:58641747:58645369:clu_7627_+	0.012644	0.725123	0.730135	0.0050116
chr14:59188768:59263441:clu_7628_+	-0.0546672	0.884501	0.872853	-0.0116475
chr14:59188914:59263441:clu_7628_+	0.0546672	0.115499	0.127147	0.0116475
chr14:59331920:59338385:clu_7629_+	0.167144	0.209688	0.267965	0.0582769
chr14:59331920:59340074:clu_7629_+	-0.309245	0.558745	0.443429	-0.115316
chr14:59338414:59340074:clu_7629_+	0.142101	0.231567	0.288605	0.0570387
chr14:59484593:59486713:clu_7630_+	-0.247639	0.235685	0.184187	-0.0514975
chr14:59484593:59486731:clu_7630_+	0.142824	0.0810361	0.09358	0.0125439
chr14:59484593:59487674:clu_7630_+	0.313904	0.0306656	0.0420199	0.0113543
chr14:59485116:59486713:clu_7630_+	0.0795465	0.0504478	0.0546847	0.00423685
chr14:59485116:59486731:clu_7630_+	-0.344491	0.0341537	0.0242272	-0.00992647
chr14:59486804:59487674:clu_7630_+	0.0558555	0.568012	0.601301	0.0332889
chr14:60092419:60107586:clu_7632_+	-0.221069	0.312391	0.238749	-0.0736419
chr14:60092419:60114700:clu_7632_+	0.182553	0.521034	0.596211	0.075177
chr14:60108327:60114700:clu_7632_+	0.0385154	0.166575	0.16504	-0.0015351
chr14:60114879:60114974:clu_7633_+	0.147772	0.450575	0.505876	0.0553013
chr14:60114879:60115719:clu_7633_+	-0.0736745	0.0208654	0.0187729	-0.00209252
chr14:60115461:60115719:clu_7633_+	-0.0740978	0.52856	0.475351	-0.0532088
chr14:60116060:60118329:clu_7634_+	-0.0690434	0.956139	0.949969	-0.00616983
chr14:60116060:60118377:clu_7634_+	0.0690434	0.0438613	0.0500311	0.00616983
chr14:60249677:60250380:clu_7635_+	-0.00142123	0.0126746	0.0120307	-0.000643897
chr14:60249677:60277005:clu_7635_+	-0.0601024	0.00937407	0.00839074	-0.000983336
chr14:60249677:60277313:clu_7635_+	-0.951245	0.00525622	0.00192987	-0.00332635
chr14:60249677:60278573:clu_7635_+	0.388582	0.00105498	0.00147903	0.000424051
chr14:60249677:60282684:clu_7635_+	0.0390154	0.431654	0.426632	-0.00502154
chr14:60249677:60285624:clu_7635_+	0.150219	0.00734941	0.00811832	0.000768901
chr14:60250481:60282684:clu_7635_+	0.249906	0.0133309	0.0162692	0.0029383
chr14:60277091:60277313:clu_7635_+	-0.408039	0.00389141	0.00245964	-0.00143177
chr14:60277091:60282684:clu_7635_+	0.514028	0.00978647	0.0155539	0.00576744
chr14:60277365:60282684:clu_7635_+	0.0167575	0.00575866	0.00556638	-0.000192277
chr14:60278702:60282684:clu_7635_+	0.00769071	0.0054102	0.00518236	-0.000227844
chr14:60283537:60285624:clu_7635_+	0.0546092	0.494459	0.496388	0.00192833
chr14:60734951:60796217:clu_7636_+	0.0658701	0.879729	0.888764	0.00903537
chr14:60793077:60796217:clu_7636_+	0.0545858	0.0647423	0.0646733	-6.89816e-05
chr14:60793173:60796217:clu_7636_+	-0.120456	0.0555289	0.0465626	-0.00896639
chr14:60798160:60799259:clu_7637_+	-0.0310109	0.226137	0.233468	0.0073309
chr14:60798160:60799957:clu_7637_+	-0.090762	0.0113629	0.0110508	-0.000312064
chr14:60798160:60804545:clu_7637_+	0.407867	0.00812633	0.0130122	0.00488591
chr14:60798160:60808325:clu_7637_+	-0.0892986	0.3855	0.375462	-0.0100381
chr14:60799391:60799885:clu_7637_+	0.205856	0.018062	0.0236315	0.00556949
chr14:60799391:60799945:clu_7637_+	-0.329427	0.0343494	0.0263133	-0.00803617
chr14:60799391:60799957:clu_7637_+	-0.0236295	0.0479406	0.0498614	0.00192083
chr14:60799391:60808325:clu_7637_+	0.0764824	0.118547	0.13628	0.0177323
chr14:60800041:60808325:clu_7637_+	-0.243824	0.134112	0.111918	-0.022194
chr14:60804668:60808325:clu_7637_+	0.117746	0.0158623	0.0190032	0.00314087
chr14:60808428:60809461:clu_7638_+	0.227614	0.161773	0.204053	0.0422803
chr14:60808428:60811486:clu_7638_+	-0.369603	0.0491504	0.034119	-0.0150314
chr14:60808428:60811987:clu_7638_+	-0.118461	0.334629	0.298609	-0.03602
chr14:60809500:60811324:clu_7638_+	0.238697	0.102933	0.131282	0.0283491
chr14:60809500:60811486:clu_7638_+	0.0114259	0.0218919	0.0222449	0.000353063
chr14:60809500:60811987:clu_7638_+	0.241149	0.0273917	0.0350216	0.00762982
chr14:60811445:60811987:clu_7638_+	-0.155256	0.0959844	0.0825581	-0.0134263
chr14:60811579:60811987:clu_7638_+	-0.0755669	0.206247	0.192112	-0.0141346
chr14:60812127:60817918:clu_7639_+	-0.0641708	0.110389	0.09312	-0.0172695
chr14:60812127:60818722:clu_7639_+	0.162053	0.74892	0.792134	0.0432135
chr14:60817949:60818722:clu_7639_+	-0.0978822	0.14069	0.114746	-0.025944
chr14:60879835:60968229:clu_7640_+	-0.229197	0.482523	0.410152	-0.0723711
chr14:60879835:60982508:clu_7640_+	-0.0619779	0.059896	0.0601792	0.000283237
chr14:60981382:60982508:clu_7640_+	0.00681489	0.229282	0.246771	0.0174895
chr14:60981687:60982508:clu_7640_+	0.175382	0.131393	0.167381	0.0359878
chr14:60981691:60982508:clu_7640_+	0.108977	0.0969058	0.115516	0.0186105
chr14:60984803:60987052:clu_7641_+	-0.139068	0.54503	0.493003	-0.0520277
chr14:60984803:61015904:clu_7641_+	0.0695339	0.0518155	0.0577408	0.00592532
chr14:60987157:61015904:clu_7641_+	0.0695339	0.403154	0.449257	0.0461023
chr14:61046167:61048151:clu_7643_+	-0.235281	0.26812	0.218288	-0.0498319
chr14:61046167:61050512:clu_7643_+	-0.0341585	0.581469	0.578861	-0.00260844
chr14:61048297:61050512:clu_7643_+	0.26944	0.150411	0.202851	0.0524403
chr14:61052135:61052349:clu_7644_+	0.091406	0.259981	0.263894	0.00391334
chr14:61052135:61052904:clu_7644_+	0.0295298	0.266674	0.254447	-0.0122274
chr14:61052135:61078830:clu_7644_+	0.44877	0.195438	0.283595	0.0881571
chr14:61052985:61078830:clu_7644_+	-0.0299288	0.133675	0.120183	-0.0134918
chr14:61076090:61078830:clu_7644_+	-0.539777	0.144232	0.077881	-0.0663512
chr14:61037683:61043147:clu_7645_+	-0.167149	0.293665	0.26026	-0.0334051
chr14:61037683:61043450:clu_7645_+	-0.0416928	0.0296739	0.0298136	0.000139733
chr14:61043212:61043450:clu_7645_+	0.169701	0.217379	0.269815	0.0524354
chr14:61043212:61045346:clu_7645_+	0.192931	0.0741497	0.0941988	0.0200491
chr14:61043503:61045346:clu_7645_+	-0.15379	0.385132	0.345913	-0.0392192
chr14:61078927:61083550:clu_7646_+	-0.0783491	0.549771	0.510761	-0.0390108
chr14:61078927:61083555:clu_7646_+	0.0783491	0.450229	0.489239	0.0390108
chr14:61695839:61720379:clu_7647_+	0.12796	0.174336	0.214285	0.0399494
chr14:61695839:61720382:clu_7647_+	-0.12796	0.825664	0.785715	-0.0399494
chr14:61744813:61745691:clu_7648_+	0.0425735	0.571812	0.571015	-0.000797692
chr14:61744813:61746934:clu_7648_+	-0.109457	0.0551767	0.0473286	-0.00784811
chr14:61745817:61746934:clu_7648_+	0.0668834	0.373011	0.381657	0.0086458
chr14:61812338:61970132:clu_7649_+	-0.678149	0.0398083	0.0304432	-0.00936515
chr14:61812810:61885077:clu_7649_+	-0.244132	0.0443046	0.0522945	0.00798989
chr14:61812810:61970132:clu_7649_+	-0.424693	0.810519	0.798645	-0.0118742
chr14:61813172:61970132:clu_7649_+	1.73602	0.00146439	0.0125208	0.0110564
chr14:61885249:61970132:clu_7649_+	-0.389047	0.103904	0.106097	0.00219307
chr14:61970311:61995876:clu_7650_+	0.291824	0.0895965	0.118547	0.0289509
chr14:61970311:61995953:clu_7650_+	-0.139157	0.0216642	0.0186282	-0.00303599
chr14:61970311:62069603:clu_7650_+	-0.0109685	0.209087	0.204375	-0.0047124
chr14:61970311:62075135:clu_7650_+	-0.162349	0.079537	0.0668229	-0.0127141
chr14:61985633:61995876:clu_7650_+	-0.198318	0.00486903	0.00394619	-0.000922843
chr14:61996542:62069603:clu_7650_+	-0.0656702	0.112498	0.104109	-0.00838904
chr14:61996542:62075135:clu_7650_+	0.277378	0.00979338	0.012772	0.00297864
chr14:62069815:62075135:clu_7650_+	0.00726007	0.472955	0.4708	-0.00215519
chr14:62084385:62100394:clu_7651_+	0.0237828	0.936823	0.949653	0.0128302
chr14:62084385:62100563:clu_7651_+	-0.282334	0.0572159	0.042705	-0.0145108
chr14:62100468:62100563:clu_7651_+	0.258551	0.00596115	0.00764181	0.00168066
chr14:62117566:62118691:clu_7652_+	-0.0185233	0.678471	0.670336	-0.00813448
chr14:62117588:62118691:clu_7652_+	0.0185233	0.321529	0.329664	0.00813448
chr14:64190237:64202801:clu_7653_+	-0.17176	0.244842	0.186968	-0.0578741
chr14:64197104:64202801:clu_7653_+	0.17176	0.755158	0.813032	0.0578741
chr14:64220637:64221534:clu_7654_+	-0.0429308	0.127652	0.118392	-0.00925958
chr14:64220637:64221576:clu_7654_+	0.0429308	0.872348	0.881608	0.00925958
chr14:64224547:64224996:clu_7655_+	0.146664	0.4275	0.500317	0.0728176
chr14:64224547:64224999:clu_7655_+	-0.146664	0.5725	0.499683	-0.0728176
chr14:64388468:64389001:clu_7656_+	0.473468	0.0303439	0.0694694	0.0391255
chr14:64388468:64400793:clu_7656_+	-0.410702	0.935169	0.884346	-0.0508228
chr14:64389125:64400793:clu_7656_+	-0.0627664	0.0344871	0.0461844	0.0116973
chr14:64427473:64430184:clu_7657_+	-0.379279	0.989706	0.978273	-0.0114323
chr14:64427761:64430184:clu_7657_+	0.379279	0.0102944	0.0217267	0.0114323
chr14:64454875:64458214:clu_7658_+	-0.303749	0.534463	0.521645	-0.0128181
chr14:64454875:64459759:clu_7658_+	0.573585	0.00621457	0.0145844	0.00836985
chr14:64458307:64459759:clu_7658_+	-0.269836	0.459322	0.46377	0.0044482
chr14:64504946:64511249:clu_7659_+	0.107381	0.0686208	0.0612457	-0.00737505
chr14:64504946:64516600:clu_7659_+	-0.488449	0.0655896	0.0322619	-0.0333277
chr14:64504946:64521487:clu_7659_+	0.444537	0.495809	0.619954	0.124145
chr14:64511384:64516600:clu_7659_+	-0.0254102	0.103769	0.0810997	-0.0226698
chr14:64516751:64521487:clu_7659_+	-0.0380594	0.266211	0.205439	-0.0607725
chr14:64704704:64727593:clu_7660_+	-0.0973006	0.951585	0.941789	-0.00979542
chr14:64716092:64727593:clu_7660_+	0.0973006	0.0484151	0.0582106	0.00979542
chr14:64729093:64729960:clu_7661_+	0.220717	0.0685756	0.102722	0.0341459
chr14:64729093:64730243:clu_7661_+	-0.220717	0.931424	0.897278	-0.0341459
chr14:64737375:64737862:clu_7662_+	0.364174	0.4796	0.620154	0.140554
chr14:64737375:64738742:clu_7662_+	0.107919	0.200381	0.200534	0.000152422
chr14:64738224:64738742:clu_7662_+	-0.472093	0.320018	0.179312	-0.140706
chr14:64924126:64926007:clu_7663_+	-0.176825	0.0596874	0.0619542	0.00226683
chr14:64924126:64926010:clu_7663_+	-0.238452	0.312086	0.304578	-0.00750819
chr14:64924126:64932138:clu_7663_+	-0.821658	0.0395585	0.0215467	-0.0180118
chr14:64924126:64943299:clu_7663_+	0.235759	0.0117337	0.0183996	0.00666583
chr14:64926080:64932138:clu_7663_+	-0.206927	0.572973	0.577097	0.00412445
chr14:64926080:64943299:clu_7663_+	1.2081	0.00396121	0.0164241	0.0124629
chr14:64987097:65004249:clu_7664_+	-0.119248	0.960518	0.950411	-0.0101067
chr14:64990109:65004249:clu_7664_+	0.119248	0.0394819	0.0495886	0.0101067
chr14:65411993:65455621:clu_7665_+	-0.243077	0.0215407	0.0179897	-0.00355103
chr14:65413214:65430216:clu_7665_+	-0.076643	0.00499563	0.00492759	-6.8032e-05
chr14:65413214:65455621:clu_7665_+	-0.0710276	0.185476	0.183981	-0.00149565
chr14:65413214:65561337:clu_7665_+	-0.176267	0.00700689	0.0062561	-0.000750784
chr14:65430309:65455621:clu_7665_+	-0.676919	0.0113884	0.00616329	-0.00522515
chr14:65455718:65457894:clu_7665_+	0.12864	0.0195921	0.0237289	0.00413689
chr14:65455718:65461088:clu_7665_+	0.150109	0.00802805	0.00993418	0.00190613
chr14:65455718:65478200:clu_7665_+	0.82433	0.00349881	0.00849674	0.00499794
chr14:65455718:65479707:clu_7665_+	0.249556	0.0128401	0.0175501	0.00471002
chr14:65455718:65561337:clu_7665_+	-0.0750991	0.273887	0.270575	-0.00331247
chr14:65455718:65615978:clu_7665_+	-0.323252	0.0112894	0.00870192	-0.00258748
chr14:65458207:65561337:clu_7665_+	-0.47736	0.0107331	0.00709152	-0.00364154
chr14:65461151:65561337:clu_7665_+	0.321549	0.0042858	0.0062952	0.0020094
chr14:65478414:65479707:clu_7665_+	0.2899	0.00665578	0.00947178	0.002816
chr14:65479784:65561337:clu_7665_+	0.234838	0.0188551	0.025395	0.00653989
chr14:65561766:65615978:clu_7665_+	-0.0792773	0.399926	0.393442	-0.00648413
chr14:65616373:65617090:clu_7666_+	0.0558121	0.0315309	0.0311087	-0.000422127
chr14:65616373:65629492:clu_7666_+	0.0742304	0.944911	0.949591	0.00467955
chr14:65617191:65629492:clu_7666_+	-0.130042	0.0235578	0.0193003	-0.00425742
chr14:65629606:65633025:clu_7667_+	-0.0621329	0.0473866	0.0420823	-0.00530433
chr14:65629606:65669243:clu_7667_+	0.0621329	0.952613	0.957918	0.00530433
chr14:65669480:65721775:clu_7668_+	-0.168111	0.588318	0.525004	-0.0633137
chr14:65669480:65733231:clu_7668_+	0.0790429	0.0109062	0.0124612	0.00155506
chr14:65724323:65733231:clu_7668_+	0.0890685	0.400776	0.462535	0.0617586
chr14:66681185:66688247:clu_7669_+	0.0545263	0.0158221	0.017613	0.00179093
chr14:66681185:66776464:clu_7669_+	-0.0545263	0.984178	0.982387	-0.00179093
chr14:66776521:66824474:clu_7670_+	-0.0587839	0.963107	0.958694	-0.00441262
chr14:66813489:66824474:clu_7670_+	0.0587839	0.0368934	0.041306	0.00441262
chr14:66824566:66842678:clu_7671_+	0.00381125	0.133184	0.134453	0.00126836
chr14:66824566:66879939:clu_7671_+	-0.00934169	0.738799	0.736089	-0.00270987
chr14:66842716:66879939:clu_7671_+	0.00553044	0.128017	0.129458	0.00144152
chr14:66880033:66916003:clu_7672_+	-0.0893873	0.525077	0.491512	-0.0335651
chr14:66880033:66922666:clu_7672_+	0.044418	0.00738542	0.0079031	0.000517673
chr14:66916069:66922666:clu_7672_+	0.0449693	0.467538	0.500585	0.0330474
chr14:66922938:66924194:clu_7673_+	-0.0988673	0.117016	0.0941391	-0.0228771
chr14:66922938:66965191:clu_7673_+	0.165865	0.792096	0.830374	0.0382781
chr14:66924292:66965191:clu_7673_+	-0.0669976	0.0908875	0.0754864	-0.015401
chr14:66965325:66985381:clu_7674_+	0.147935	0.00738833	0.00911308	0.00172475
chr14:66965325:66985682:clu_7674_+	0.0417524	0.208451	0.231211	0.0227599
chr14:66965325:66996177:clu_7674_+	-0.144779	0.0187281	0.0172381	-0.00149003
chr14:66965325:67023633:clu_7674_+	-0.104876	0.324284	0.310634	-0.0136495
chr14:66985443:66985682:clu_7674_+	0.968969	0.00351425	0.00985195	0.0063377
chr14:66985738:66985908:clu_7674_+	0.318191	0.0181855	0.0265941	0.00840858
chr14:66985738:66987936:clu_7674_+	0.139943	0.0256743	0.0314157	0.00574137
chr14:66985738:66996177:clu_7674_+	0.100921	0.0276958	0.0325923	0.00489649
chr14:66985738:67021752:clu_7674_+	-0.0742518	0.0247893	0.0244843	-0.000304954
chr14:66985738:67023633:clu_7674_+	-0.0615295	0.124429	0.124472	4.28338e-05
chr14:66986000:66987936:clu_7674_+	-0.741026	0.0251854	0.0127702	-0.0124152
chr14:66986000:67023633:clu_7674_+	0.207957	0.0119165	0.0156075	0.00369104
chr14:66988007:66996177:clu_7674_+	-0.370861	0.0131669	0.00966697	-0.00349988
chr14:66988007:67023633:clu_7674_+	-0.639577	0.054341	0.0304954	-0.0238456
chr14:66996218:66997992:clu_7674_+	0.178457	0.0118704	0.0150952	0.00322481
chr14:66996218:67023633:clu_7674_+	-0.124052	0.0466349	0.0438235	-0.00281139
chr14:66998073:67023633:clu_7674_+	0.256747	0.0077455	0.0106518	0.00290634
chr14:67021814:67023633:clu_7674_+	-0.0999197	0.0460002	0.0442829	-0.00171725
chr14:67089075:67092449:clu_7675_+	0.132437	0.0117499	0.0162123	0.00446237
chr14:67089075:67100856:clu_7675_+	-0.200355	0.967813	0.957351	-0.010462
chr14:67092604:67100856:clu_7675_+	0.0679176	0.020437	0.0264366	0.00599962
chr14:67269783:67279018:clu_7676_+	-0.104919	0.778334	0.740034	-0.0383
chr14:67269783:67279250:clu_7676_+	0.104919	0.221666	0.259966	0.0383
chr14:67541993:67555825:clu_7677_+	0.388034	0.421949	0.454876	0.0329264
chr14:67541993:67557269:clu_7677_+	-0.658593	0.0154555	0.00585019	-0.00960528
chr14:67555887:67557269:clu_7677_+	0.270559	0.562595	0.539274	-0.0233211
chr14:67557418:67559608:clu_7678_+	-1.27822	0.997172	0.964729	-0.0324429
chr14:67557418:67559614:clu_7678_+	1.27822	0.0028284	0.0352713	0.0324429
chr14:67575472:67575739:clu_7679_+	0.178541	0.0338663	0.0477069	0.0138405
chr14:67575472:67575823:clu_7679_+	-0.178541	0.966134	0.952293	-0.0138405
chr14:67579227:67579721:clu_7680_+	0.100589	0.0457043	0.0553257	0.0096214
chr14:67579311:67579721:clu_7680_+	-0.100589	0.954296	0.944674	-0.0096214
chr14:67586097:67586810:clu_7681_+	0.0365663	0.0195131	0.0277034	0.00819024
chr14:67586097:67586848:clu_7681_+	0.289445	0.0184175	0.0336713	0.0152538
chr14:67586097:67587074:clu_7681_+	-0.378191	0.889772	0.834368	-0.0554045
chr14:67586949:67587074:clu_7681_+	0.0521801	0.0722972	0.104258	0.0319605
chr14:69191591:69203917:clu_7682_+	-0.0679022	0.147386	0.1499	0.00251352
chr14:69191591:69209424:clu_7682_+	-0.106736	0.0508205	0.0497185	-0.00110203
chr14:69191591:69228816:clu_7682_+	-0.339284	0.0238256	0.0184726	-0.00535299
chr14:69192039:69203917:clu_7682_+	0.363222	0.019941	0.0312123	0.0112713
chr14:69192039:69209424:clu_7682_+	-0.396973	0.0198144	0.0145015	-0.00531296
chr14:69204000:69208830:clu_7682_+	0.484434	0.020945	0.0370085	0.0160635
chr14:69204000:69209424:clu_7682_+	-0.153896	0.297026	0.277199	-0.019827
chr14:69209082:69209424:clu_7682_+	0.33395	0.0271628	0.0412896	0.0141268
chr14:69209803:69228816:clu_7682_+	-0.116814	0.393079	0.380698	-0.0123801
chr14:69259746:69260178:clu_7683_+	-0.319042	0.798487	0.67673	-0.121758
chr14:69259797:69260178:clu_7683_+	0.319042	0.201513	0.32327	0.121758
chr14:69352170:69353332:clu_7684_+	0.279462	0.914261	0.949104	0.0348427
chr14:69352170:69353771:clu_7684_+	-0.279462	0.0857386	0.0508959	-0.0348427
chr14:69424202:69441832:clu_7685_+	-0.128927	0.0114885	0.00943041	-0.0020581
chr14:69424202:69442069:clu_7685_+	0.0941968	0.287008	0.294484	0.00747659
chr14:69424202:69453241:clu_7685_+	-0.0488056	0.038969	0.0346563	-0.00431266
chr14:69441972:69442069:clu_7685_+	-0.155292	0.00776815	0.00621061	-0.00155753
chr14:69442266:69453241:clu_7685_+	0.0692106	0.258568	0.258757	0.000188917
chr14:69442266:69454812:clu_7685_+	0.103936	0.0352282	0.0364997	0.00127144
chr14:69453309:69454812:clu_7685_+	0.065682	0.36097	0.359962	-0.00100865
chr14:69611828:69658513:clu_7687_+	-0.0342129	0.933871	0.929518	-0.00435323
chr14:69612200:69658513:clu_7687_+	0.0342129	0.0661287	0.0704819	0.00435323
chr14:69767251:69768138:clu_7688_+	0.13941	0.25956	0.29171	0.0321503
chr14:69767255:69768138:clu_7688_+	-0.00895009	0.566354	0.548744	-0.0176098
chr14:69767380:69768138:clu_7688_+	-0.0643465	0.150751	0.138192	-0.0125587
chr14:69767987:69768138:clu_7688_+	-0.0661134	0.0233348	0.021353	-0.00198173
chr14:69769251:69769511:clu_7689_+	-0.281821	0.00594396	0.00595623	1.22625e-05
chr14:69769251:69770467:clu_7689_+	-0.287319	0.991539	0.988136	-0.00340242
chr14:69770042:69770467:clu_7689_+	0.569139	0.00251734	0.0059075	0.00339016
chr14:69771105:69771194:clu_7690_+	0.122955	0.910818	0.928877	0.0180597
chr14:69771105:69771197:clu_7690_+	-0.122955	0.0891824	0.0711228	-0.0180597
chr14:69977965:69992384:clu_7691_+	-0.0598345	0.135083	0.121702	-0.0133813
chr14:69977965:69992417:clu_7691_+	0.0598345	0.864917	0.878298	0.0133813
chr14:70023447:70030242:clu_7692_+	-0.00848535	0.465434	0.461215	-0.00421982
chr14:70023447:70030245:clu_7692_+	0.00848535	0.534566	0.538785	0.00421982
chr14:70810665:70815111:clu_7693_+	0.402558	0.171155	0.263355	0.0922006
chr14:70810674:70815111:clu_7693_+	-0.12691	0.713643	0.64668	-0.0669632
chr14:70814359:70815111:clu_7693_+	-0.275649	0.115202	0.0899648	-0.0252374
chr14:70978648:70988567:clu_7694_+	0.284143	0.236167	0.273005	0.0368386
chr14:70978648:70988570:clu_7694_+	-0.0258393	0.0567549	0.0481207	-0.00863421
chr14:70978648:71009634:clu_7694_+	-0.0127108	0.0372535	0.0320035	-0.00525001
chr14:70995925:71009634:clu_7694_+	0.160794	0.273145	0.27911	0.00596523
chr14:70995925:71013000:clu_7694_+	-0.733989	0.00910519	0.00380252	-0.00530266
chr14:71011549:71012985:clu_7694_+	0.0422647	0.338781	0.307485	-0.0312954
chr14:71011549:71013000:clu_7694_+	0.285337	0.0487938	0.0564722	0.00767845
chr14:70988699:70995741:clu_7695_+	-0.108176	0.3822	0.393641	0.0114416
chr14:70988699:71011492:clu_7695_+	0.286744	0.0234091	0.0357855	0.0123764
chr14:71009724:71011492:clu_7695_+	-0.178568	0.594391	0.570573	-0.0238179
chr14:71047984:71048990:clu_7696_+	0.192858	0.0231524	0.0336824	0.01053
chr14:71047984:71050652:clu_7696_+	-0.192858	0.976848	0.966318	-0.01053
chr14:71052012:71055504:clu_7697_+	-0.231705	0.967208	0.948866	-0.0183421
chr14:71053412:71055504:clu_7697_+	0.231705	0.0327922	0.0511343	0.0183421
chr14:71076419:71078646:clu_7698_+	0.234881	0.0162136	0.0286675	0.0124538
chr14:71076419:71088330:clu_7698_+	-0.358808	0.966187	0.943482	-0.0227043
chr14:71078739:71088330:clu_7698_+	0.123927	0.0175998	0.0278503	0.0102505
chr14:71321181:71400794:clu_7700_+	0.412651	0.0201867	0.0315272	0.0113405
chr14:71321181:71413948:clu_7700_+	0.562691	0.0143845	0.0261023	0.0117177
chr14:71321181:71512743:clu_7700_+	-0.0649005	0.211943	0.205325	-0.00661791
chr14:71321531:71400794:clu_7700_+	0.583306	0.0049679	0.00920256	0.00423466
chr14:71321531:71512743:clu_7700_+	0.00885181	0.061884	0.0645404	0.00265638
chr14:71322339:71512743:clu_7700_+	-0.218319	0.0372889	0.0309866	-0.0063023
chr14:71400918:71413948:clu_7700_+	0.130019	0.0340346	0.0400678	0.00603325
chr14:71400918:71512743:clu_7700_+	-0.126713	0.0368658	0.0335739	-0.00329191
chr14:71414014:71418130:clu_7700_+	-0.103499	0.179492	0.167304	-0.0121886
chr14:71414014:71512743:clu_7700_+	-0.260768	0.0486638	0.0387583	-0.00990548
chr14:71418196:71439036:clu_7700_+	0.278588	0.00530928	0.0072516	0.00194232
chr14:71418196:71467047:clu_7700_+	-1.3014	0.0143294	0.00403132	-0.0102981
chr14:71418196:71482155:clu_7700_+	-0.150067	0.0236426	0.0210345	-0.00260817
chr14:71418196:71503612:clu_7700_+	0.291548	0.0138482	0.0191611	0.00531288
chr14:71418196:71503828:clu_7700_+	0.168637	0.00632216	0.00773593	0.00141377
chr14:71418196:71512743:clu_7700_+	-0.0697387	0.0746408	0.0719611	-0.00267967
chr14:71439357:71512743:clu_7700_+	0.176797	0.0803591	0.0991348	0.0187756
chr14:71467247:71503828:clu_7700_+	0.477149	0.00727984	0.012127	0.00484717
chr14:71467247:71512743:clu_7700_+	0.0955078	0.0130424	0.0148336	0.00179114
chr14:71483882:71512743:clu_7700_+	-0.713364	0.0145292	0.00735939	-0.00716985
chr14:71497889:71503612:clu_7700_+	0.300333	0.00324533	0.00453003	0.0012847
chr14:71503668:71503828:clu_7700_+	0.0182082	0.0316326	0.0333005	0.00166795
chr14:71503668:71512743:clu_7700_+	-0.248817	0.00863755	0.00696209	-0.00167546
chr14:71503946:71512743:clu_7700_+	-0.246706	0.0534699	0.0431892	-0.0102807
chr14:71512845:71528699:clu_7701_+	-0.117737	0.109449	0.0885131	-0.0209356
chr14:71512845:71529312:clu_7701_+	0.139388	0.762714	0.797677	0.034962
chr14:71528740:71529312:clu_7701_+	-0.0216515	0.127837	0.11381	-0.0140264
chr14:71529370:71576535:clu_7702_+	0.042801	0.0134971	0.0158206	0.00232355
chr14:71529370:71587571:clu_7702_+	-0.116897	0.294826	0.294573	-0.00025248
chr14:71529370:71618757:clu_7702_+	-0.797518	0.0037657	0.00190495	-0.00186075
chr14:71576587:71587571:clu_7702_+	0.174508	0.0157702	0.0210873	0.00531708
chr14:71586928:71587571:clu_7702_+	-0.185335	0.0900851	0.0840541	-0.00603098
chr14:71589370:71618757:clu_7702_+	-0.12124	0.580354	0.577344	-0.00300976
chr14:71595858:71618757:clu_7702_+	1.00368	0.0017022	0.00521553	0.00351334
chr14:71624236:71650335:clu_7703_+	-0.0303869	0.48629	0.461845	-0.0244451
chr14:71624236:71658333:clu_7703_+	-0.0377376	0.00228872	0.00215775	-0.00013097
chr14:71650509:71658333:clu_7703_+	0.0681246	0.511421	0.535997	0.024576
chr14:71685631:71686565:clu_7704_+	-0.108448	0.0394477	0.0309952	-0.00845254
chr14:71685631:71698981:clu_7704_+	0.166431	0.462663	0.478537	0.0158739
chr14:71685631:71702381:clu_7704_+	-0.150212	0.0144134	0.0108617	-0.00355162
chr14:71686687:71698981:clu_7704_+	-0.0408522	0.0253936	0.0213478	-0.00404582
chr14:71699127:71702381:clu_7704_+	0.133081	0.458083	0.458259	0.00017604
chr14:71702505:71704721:clu_7705_+	0.000876126	0.409831	0.405415	-0.00441608
chr14:71702505:71705222:clu_7705_+	-0.207341	0.147888	0.118795	-0.0290923
chr14:71704783:71705222:clu_7705_+	0.0842738	0.436947	0.469832	0.0328852
chr14:71704807:71705222:clu_7705_+	0.122191	0.00533474	0.00595792	0.000623179
chr14:71709664:71723647:clu_7706_+	0.0308575	0.990943	0.991481	0.000537409
chr14:71709664:71723788:clu_7706_+	-0.0308575	0.00905654	0.00851913	-0.000537409
chr14:71724835:71730055:clu_7707_+	-0.0709434	0.512531	0.515887	0.00335587
chr14:71724835:71733666:clu_7707_+	0.156795	0.00261831	0.00330949	0.000691179
chr14:71730301:71733666:clu_7707_+	-0.0858517	0.484851	0.480803	-0.00404705
chr14:71735391:71738241:clu_7708_+	0.0101435	0.627642	0.63237	0.00472881
chr14:71735391:71738244:clu_7708_+	-0.0101435	0.372358	0.36763	-0.00472881
chr14:71932233:71964772:clu_7709_+	0.250896	0.0409779	0.0516187	0.0106408
chr14:71932941:71964772:clu_7709_+	0.150376	0.533153	0.607371	0.0742174
chr14:71933302:71964772:clu_7709_+	-0.203295	0.336169	0.268882	-0.0672866
chr14:71933760:71964772:clu_7709_+	-0.197977	0.0897	0.0721284	-0.0175716
chr14:71964875:72292287:clu_7710_+	0.136955	0.036044	0.0483626	0.0123186
chr14:71964875:72352095:clu_7710_+	-0.176685	0.936767	0.918536	-0.0182309
chr14:72292422:72352095:clu_7710_+	0.0397299	0.0271888	0.0331011	0.0059123
chr14:72474690:72476742:clu_7711_+	0.393645	0.0101958	0.0221343	0.0119385
chr14:72474699:72476742:clu_7711_+	-0.393645	0.989804	0.977866	-0.0119385
chr14:72478329:72495152:clu_7712_+	-0.0622163	0.534194	0.529079	-0.00511487
chr14:72478329:72510154:clu_7712_+	0.116496	0.0317286	0.037574	0.0058453
chr14:72495262:72510154:clu_7712_+	-0.0542794	0.434077	0.433347	-0.000730436
chr14:72536275:72540041:clu_7713_+	0.156487	0.338137	0.355919	0.0177811
chr14:72536275:72540045:clu_7713_+	-0.895275	0.0209783	0.00771352	-0.0132647
chr14:72536275:72562417:clu_7713_+	0.00361532	0.230768	0.208469	-0.0222989
chr14:72540094:72553290:clu_7713_+	0.148651	0.156088	0.163014	0.00692566
chr14:72540094:72562417:clu_7713_+	0.113542	0.129458	0.130537	0.00107961
chr14:72547367:72562417:clu_7713_+	0.305501	0.011286	0.0137884	0.00250239
chr14:72553356:72562417:clu_7713_+	0.167478	0.113284	0.120559	0.0072749
chr14:72939902:72940220:clu_7714_+	0.340473	0.897474	0.94534	0.047866
chr14:72939902:72940252:clu_7714_+	-0.340473	0.102526	0.0546599	-0.047866
chr14:72951877:72954161:clu_7715_+	0.0434326	0.497909	0.519615	0.0217062
chr14:72951877:72954164:clu_7715_+	-0.0434326	0.502091	0.480385	-0.0217062
chr14:73058705:73064972:clu_7716_+	-0.0529516	0.094053	0.0693912	-0.0246618
chr14:73058705:73071627:clu_7716_+	0.308007	0.818173	0.866042	0.0478696
chr14:73065093:73071627:clu_7716_+	-0.0184174	0.0712924	0.0544469	-0.0168455
chr14:73069920:73071627:clu_7716_+	-0.236638	0.016482	0.0101197	-0.00636229
chr14:73088161:73088370:clu_7717_+	-0.169703	0.0234813	0.015653	-0.00782839
chr14:73088161:73096915:clu_7717_+	0.246459	0.96723	0.977552	0.0103221
chr14:73088474:73096915:clu_7717_+	-0.0767561	0.00928904	0.00679533	-0.00249371
chr14:73099750:73100301:clu_7718_+	-0.154563	0.12627	0.0832033	-0.0430667
chr14:73099750:73103192:clu_7718_+	0.354538	0.78566	0.861341	0.0756811
chr14:73100362:73103192:clu_7718_+	-0.199975	0.0880703	0.0554559	-0.0326144
chr14:73148094:73149348:clu_7720_+	-0.244351	0.0171636	0.0130264	-0.00413727
chr14:73148094:73160009:clu_7720_+	-0.18909	0.0244208	0.0195873	-0.00483355
chr14:73148094:73170797:clu_7720_+	-0.0220221	0.398857	0.378083	-0.0207738
chr14:73148106:73149348:clu_7720_+	-0.292067	0.0164952	0.0119357	-0.00455949
chr14:73148106:73160009:clu_7720_+	0.829205	0.0165203	0.0366835	0.0201632
chr14:73148106:73170797:clu_7720_+	0.0652757	0.506495	0.523912	0.0174169
chr14:73160138:73170797:clu_7720_+	-0.14695	0.0200477	0.0167718	-0.00327593
chr14:73244759:73245227:clu_7721_+	0.190298	0.0887566	0.114715	0.0259581
chr14:73244759:73245636:clu_7721_+	-0.0951532	0.845842	0.821746	-0.0240955
chr14:73245333:73245636:clu_7721_+	-0.0951446	0.0654018	0.0635392	-0.00186256
chr14:73263782:73264211:clu_7722_+	-0.202031	0.951911	0.929652	-0.0222589
chr14:73264044:73264211:clu_7722_+	0.202031	0.0480887	0.0703476	0.0222589
chr14:73265507:73266501:clu_7723_+	0.194404	0.479537	0.53752	0.0579832
chr14:73265507:73268557:clu_7723_+	-0.175334	0.0669588	0.0518567	-0.0151021
chr14:73266831:73268557:clu_7723_+	-0.0190698	0.453505	0.410623	-0.0428811
chr14:73569396:73573388:clu_7725_+	-0.0796162	0.121429	0.105439	-0.0159898
chr14:73569883:73573388:clu_7725_+	0.0796162	0.878571	0.894561	0.0159898
chr14:73573590:73574286:clu_7726_+	-0.0470477	0.0300911	0.0442646	0.0141736
chr14:73573590:73574908:clu_7726_+	-0.480536	0.951321	0.907162	-0.0441595
chr14:73574407:73574908:clu_7726_+	0.527584	0.0185875	0.0485734	0.0299859
chr14:73593904:73595049:clu_7727_+	0.225533	0.697839	0.783824	0.0859856
chr14:73594038:73595049:clu_7727_+	-0.225533	0.302161	0.216176	-0.0859856
chr14:73645042:73653170:clu_7728_+	-0.0505827	0.10629	0.099193	-0.00709752
chr14:73645042:73654847:clu_7728_+	0.0278689	0.644865	0.650918	0.0060532
chr14:73653215:73654847:clu_7728_+	0.0227138	0.248845	0.249889	0.00104432
chr14:73654885:73658847:clu_7729_+	-0.195653	0.260164	0.25295	-0.00721473
chr14:73654885:73661987:clu_7729_+	-0.0900888	0.0108204	0.0116917	0.00087125
chr14:73654885:73671542:clu_7729_+	0.616304	0.00382448	0.00837505	0.00455057
chr14:73658956:73661987:clu_7729_+	-0.175929	0.357044	0.354058	-0.00298617
chr14:73662042:73671542:clu_7729_+	-0.154632	0.368147	0.372926	0.00477908
chr14:73671597:73672945:clu_7730_+	-0.131161	0.0219049	0.0169362	-0.00496867
chr14:73671597:73687259:clu_7730_+	0.131161	0.978095	0.983064	0.00496867
chr14:73687385:73689375:clu_7731_+	0.0282141	0.436425	0.419939	-0.0164865
chr14:73687385:73695902:clu_7731_+	-0.127688	0.0108445	0.00892847	-0.001916
chr14:73689515:73695902:clu_7731_+	0.099474	0.55273	0.571133	0.0184025
chr14:73851943:73858816:clu_7732_+	0.351808	0.31857	0.441347	0.122778
chr14:73852004:73858816:clu_7732_+	-0.151469	0.379196	0.317592	-0.0616038
chr14:73852120:73858816:clu_7732_+	-0.200339	0.302234	0.24106	-0.0611739
chr14:73874214:73874584:clu_7733_+	0.123379	0.0881944	0.110158	0.0219639
chr14:73874214:73876998:clu_7733_+	-0.123379	0.911806	0.889842	-0.0219639
chr14:73893932:73896316:clu_7734_+	-0.0953202	0.935732	0.92327	-0.0124622
chr14:73893932:73896348:clu_7734_+	0.0953202	0.0642682	0.0767304	0.0124622
chr14:73922206:73922493:clu_7735_+	-0.36434	0.0424822	0.0267798	-0.0157025
chr14:73922206:73923395:clu_7735_+	0.0863779	0.833481	0.824593	-0.00888803
chr14:73922697:73923395:clu_7735_+	0.277963	0.124037	0.148627	0.0245905
chr14:73953569:73955451:clu_7736_+	-0.184298	0.49165	0.428063	-0.0635873
chr14:73953569:73955805:clu_7736_+	0.118794	0.0610712	0.0719977	0.0109266
chr14:73955509:73955805:clu_7736_+	0.0655041	0.447279	0.499939	0.0526607
chr14:73959224:73959415:clu_7737_+	0.094105	0.440301	0.47884	0.0385388
chr14:73959224:73961173:clu_7737_+	-0.0316164	0.0240199	0.0230362	-0.000983659
chr14:73959522:73961173:clu_7737_+	-0.0624886	0.535679	0.498124	-0.0375551
chr14:74040645:74046060:clu_7738_+	-0.275033	0.268464	0.223279	-0.0451849
chr14:74040645:74047930:clu_7738_+	0.575746	0.0956976	0.18636	0.090662
chr14:74040645:74055584:clu_7738_+	-0.0239281	0.171883	0.183758	0.0118759
chr14:74046130:74047930:clu_7738_+	0.0805432	0.121706	0.144443	0.0227377
chr14:74050195:74055584:clu_7738_+	-0.357328	0.34225	0.262159	-0.0800907
chr14:74084993:74091232:clu_7739_+	-0.366624	0.684778	0.510641	-0.174137
chr14:74085927:74091232:clu_7739_+	0.366624	0.315222	0.489359	0.174137
chr14:74101238:74114006:clu_7740_+	0.0225167	0.115039	0.119704	0.00466472
chr14:74101238:74198922:clu_7740_+	-0.0225167	0.884961	0.880296	-0.00466472
chr14:74713552:74714872:clu_7742_+	-0.205366	0.538094	0.505776	-0.0323186
chr14:74713552:74715951:clu_7742_+	0.312362	0.028097	0.0443207	0.0162237
chr14:74714943:74715951:clu_7742_+	-0.106996	0.433809	0.449904	0.016095
chr14:74821137:74824256:clu_7743_+	-0.0222217	0.486308	0.485186	-0.00112168
chr14:74821137:74829213:clu_7743_+	-0.0278895	0.0056225	0.00557782	-4.46723e-05
chr14:74821137:74855217:clu_7743_+	-0.0233814	0.0195429	0.0194752	-6.76748e-05
chr14:74824307:74827372:clu_7743_+	0.108537	0.0563544	0.0640786	0.00772414
chr14:74824307:74829213:clu_7743_+	-0.0350438	0.432173	0.425683	-0.00649011
chr14:74889349:74889897:clu_7744_+	0.0130158	0.368371	0.37701	0.00863933
chr14:74889349:74891056:clu_7744_+	0.011649	0.0124087	0.0126824	0.000273673
chr14:74889952:74891056:clu_7744_+	-0.0246648	0.61922	0.610307	-0.00891301
chr14:75427556:75437898:clu_7746_+	0.18248	0.0477665	0.0512149	0.00344838
chr14:75427849:75437898:clu_7746_+	0.180568	0.322961	0.345615	0.0226538
chr14:75428252:75437898:clu_7746_+	-0.00901	0.295529	0.261643	-0.0338856
chr14:75428606:75437898:clu_7746_+	0.335467	0.212623	0.265658	0.0530357
chr14:75432336:75437898:clu_7746_+	-0.671701	0.0722305	0.032963	-0.0392675
chr14:75436409:75437898:clu_7746_+	-0.0178031	0.0488905	0.0429057	-0.00598476
chr14:75438121:75445090:clu_7747_+	-0.24711	0.168579	0.110077	-0.0585017
chr14:75438121:75461426:clu_7747_+	0.24711	0.831421	0.889923	0.0585017
chr14:75661387:75663055:clu_7748_+	0.0782334	0.794967	0.819297	0.0243307
chr14:75661637:75663055:clu_7748_+	-0.0782334	0.205033	0.180703	-0.0243307
chr14:75669522:75680668:clu_7749_+	0.2943	0.0987536	0.135176	0.0364222
chr14:75669522:75681545:clu_7749_+	-0.0153118	0.727959	0.731123	0.00316348
chr14:75680767:75681545:clu_7749_+	-0.278989	0.173287	0.133702	-0.0395857
chr14:75690305:75699188:clu_7750_+	0.0600138	0.0402709	0.0451746	0.00490367
chr14:75690322:75699188:clu_7750_+	-0.0600138	0.959729	0.954825	-0.00490367
chr14:75735289:75737566:clu_7751_+	-0.0493442	0.298863	0.283588	-0.0152753
chr14:75735289:75745095:clu_7751_+	0.0246721	0.383394	0.391747	0.00835279
chr14:75737607:75745095:clu_7751_+	0.0246721	0.317743	0.324665	0.00692249
chr14:75745581:75752893:clu_7752_+	0.432129	0.928357	0.968507	0.0401498
chr14:75745586:75752893:clu_7752_+	-0.432129	0.0716433	0.0314935	-0.0401498
chr14:75752955:75757831:clu_7753_+	-0.177848	0.228617	0.185756	-0.0428605
chr14:75752955:75764615:clu_7753_+	0.0728134	0.510246	0.532692	0.0224457
chr14:75757869:75764615:clu_7753_+	0.105035	0.261137	0.281552	0.0204147
chr14:75783530:75792913:clu_7754_+	0.000810835	0.252674	0.25298	0.000306342
chr14:75783530:75792916:clu_7754_+	-0.000810835	0.747326	0.74702	-0.000306342
chr14:75793100:75803142:clu_7755_+	-0.310941	0.0422261	0.0358656	-0.00636057
chr14:75793100:75820007:clu_7755_+	-0.161331	0.935597	0.922911	-0.0126857
chr14:75812811:75820007:clu_7755_+	0.472272	0.0221768	0.041223	0.0190462
chr14:75882902:75902142:clu_7756_+	0.128853	0.381979	0.407565	0.0255867
chr14:75882902:75954424:clu_7756_+	0.0764809	0.0310335	0.0314227	0.000389232
chr14:75902224:75906555:clu_7756_+	-0.424683	0.0192532	0.0118103	-0.00744283
chr14:75902224:75941690:clu_7756_+	-0.259917	0.0167925	0.012146	-0.00464653
chr14:75902224:75954424:clu_7756_+	0.0257133	0.223748	0.21534	-0.00840825
chr14:75902224:75978083:clu_7756_+	0.00284555	0.0317587	0.0298743	-0.00188449
chr14:75902224:75988885:clu_7756_+	0.026972	0.0137147	0.0132159	-0.000498761
chr14:75906677:75954424:clu_7756_+	0.185201	0.0094096	0.0106219	0.00121226
chr14:75985840:75988885:clu_7756_+	0.0492569	0.204455	0.20146	-0.00299556
chr14:75985955:75988885:clu_7756_+	0.322111	0.0228533	0.0295827	0.00672942
chr14:75986308:75988885:clu_7756_+	-0.132833	0.0450018	0.0369606	-0.00804119
chr14:76022394:76058642:clu_7757_+	-0.427141	0.494053	0.407155	-0.0868975
chr14:76022394:76082295:clu_7757_+	0.525904	0.0139075	0.029726	0.0158186
chr14:76059373:76082295:clu_7757_+	-0.0987625	0.49204	0.563119	0.071079
chr14:76176690:76177892:clu_7758_+	-0.0134035	0.41606	0.409563	-0.00649784
chr14:76176690:76177988:clu_7758_+	0.0134035	0.58394	0.590437	0.00649784
chr14:76177931:76180764:clu_7759_+	-0.0392541	0.339453	0.345374	0.00592108
chr14:76178042:76178208:clu_7759_+	-0.118591	0.0124131	0.0116664	-0.000746764
chr14:76178042:76180764:clu_7759_+	-0.0768867	0.626152	0.613545	-0.0126072
chr14:76178322:76180764:clu_7759_+	0.234732	0.0219819	0.0294148	0.00743291
chr14:76770051:76771190:clu_7760_+	-3.41307e-05	0.439644	0.434502	-0.00514154
chr14:76770051:76775892:clu_7760_+	-0.0498221	0.0218948	0.0205878	-0.00130703
chr14:76773211:76775892:clu_7760_+	0.0234711	0.508337	0.51434	0.00600382
chr14:76774715:76775892:clu_7760_+	0.0263851	0.0301246	0.0305693	0.000444743
chr14:77098361:77105657:clu_7762_+	0.190793	0.754706	0.770436	0.0157304
chr14:77098526:77105657:clu_7762_+	0.778265	0.00860419	0.0158054	0.00720118
chr14:77098725:77105657:clu_7762_+	0.152593	0.199158	0.19569	-0.00346882
chr14:77099202:77105657:clu_7762_+	-0.560722	0.0162849	0.00784087	-0.008444
chr14:77099961:77105657:clu_7762_+	-0.560928	0.0212464	0.0102277	-0.0110187
chr14:77105844:77109812:clu_7763_+	0.214928	0.415295	0.428499	0.0132032
chr14:77105844:77113425:clu_7763_+	0.116658	0.00875546	0.00818829	-0.000567175
chr14:77109981:77113385:clu_7763_+	-0.940061	0.00680197	0.00221117	-0.0045908
chr14:77109981:77113388:clu_7763_+	0.222188	0.004368	0.00453971	0.000171707
chr14:77109981:77113425:clu_7763_+	0.166836	0.542389	0.533356	-0.00903352
chr14:77109981:77113430:clu_7763_+	0.219451	0.0223899	0.0232064	0.000816546
chr14:77141719:77142036:clu_7764_+	-0.726095	0.014115	0.00611756	-0.00799743
chr14:77141719:77196071:clu_7764_+	0.202224	0.0163919	0.0179759	0.00158399
chr14:77181894:77196071:clu_7764_+	-0.730688	0.0660673	0.0285029	-0.0375644
chr14:77181897:77196071:clu_7764_+	-0.0184331	0.147218	0.129477	-0.0177411
chr14:77181897:77213446:clu_7764_+	0.707948	0.0135514	0.0246421	0.0110907
chr14:77196230:77213446:clu_7764_+	0.231497	0.355421	0.401345	0.0459237
chr14:77196230:77213449:clu_7764_+	0.185631	0.0472902	0.0510066	0.00371641
chr14:77196230:77218801:clu_7764_+	0.0259209	0.0336648	0.0309506	-0.00271414
chr14:77213508:77218801:clu_7764_+	0.121995	0.306281	0.309983	0.00370228
chr14:77233500:77236624:clu_7765_+	-0.413704	0.987211	0.97122	-0.0159907
chr14:77233504:77236624:clu_7765_+	0.413704	0.0127892	0.0287798	0.0159907
chr14:77253376:77256523:clu_7766_+	-0.00480009	0.054377	0.0538855	-0.000491536
chr14:77253376:77256526:clu_7766_+	0.00480009	0.945623	0.946115	0.000491536
chr14:77327552:77327912:clu_7767_+	-0.0817985	0.50216	0.503064	0.000903294
chr14:77327552:77329123:clu_7767_+	0.179474	0.0192354	0.0250237	0.00578829
chr14:77328037:77329123:clu_7767_+	-0.0976758	0.478604	0.471913	-0.00669158
chr14:77457982:77459616:clu_7768_+	-0.011501	0.0569087	0.0556867	-0.00122201
chr14:77458269:77459616:clu_7768_+	0.011501	0.943091	0.944313	0.00122201
chr14:77459806:77462160:clu_7769_+	0.576902	0.414094	0.438958	0.024864
chr14:77459806:77464598:clu_7769_+	-1.07874	0.0193739	0.00392197	-0.0154519
chr14:77462759:77464598:clu_7769_+	0.501838	0.566532	0.55712	-0.00941213
chr14:77468508:77468590:clu_7770_+	0.0232037	0.0298564	0.0312303	0.00137392
chr14:77468508:77469077:clu_7770_+	-0.0232037	0.970144	0.96877	-0.00137392
chr14:77708208:77710555:clu_7771_+	0.0864599	0.0359361	0.0400033	0.00406723
chr14:77708208:77710838:clu_7771_+	-0.02325	0.921323	0.919032	-0.00229086
chr14:77710665:77710838:clu_7771_+	-0.0632098	0.0427411	0.0409648	-0.00177637
chr14:77710880:77715772:clu_7772_+	0.301269	0.0125775	0.0227395	0.010162
chr14:77710896:77715772:clu_7772_+	-0.301269	0.987423	0.977261	-0.010162
chr14:77715879:77717496:clu_7773_+	0.264603	0.980384	0.988351	0.00796697
chr14:77715879:77717502:clu_7773_+	-0.264603	0.0196163	0.0116493	-0.00796697
chr14:77822518:77827854:clu_7774_+	-0.483298	0.0281491	0.015147	-0.0130021
chr14:77822518:77859076:clu_7774_+	0.109805	0.477462	0.464924	-0.0125384
chr14:77822518:77887091:clu_7774_+	0.186701	0.0240029	0.0252407	0.00123783
chr14:77859279:77887091:clu_7774_+	0.186792	0.470386	0.494689	0.0243027
chr14:77899258:77900559:clu_7775_+	-0.0144861	0.0461439	0.0443858	-0.00175801
chr14:77899258:77907803:clu_7775_+	0.0487515	0.516894	0.529658	0.0127643
chr14:77899258:77924457:clu_7775_+	-0.0418467	0.0788009	0.0737529	-0.00504799
chr14:77907919:77924457:clu_7775_+	0.00758133	0.358161	0.352203	-0.00595834
chr14:78062321:78242391:clu_7776_+	-0.85961	0.00665232	0.00253213	-0.00412019
chr14:78170674:78242391:clu_7776_+	0.217962	0.170648	0.190809	0.0201604
chr14:78170674:78278645:clu_7776_+	-0.0956321	0.00233893	0.00191127	-0.000427663
chr14:78172269:78242391:clu_7776_+	0.184873	0.00347487	0.00375893	0.000284063
chr14:78172418:78242391:clu_7776_+	0.436357	0.00262995	0.00365841	0.00102846
chr14:78172691:78242391:clu_7776_+	-0.271616	0.00226363	0.00155125	-0.000712383
chr14:78173082:78242391:clu_7776_+	-0.335242	0.00270632	0.00174029	-0.000966026
chr14:78220638:78242391:clu_7776_+	-0.827221	0.0102376	0.00402511	-0.0062125
chr14:78243802:78278645:clu_7776_+	0.0971072	0.205028	0.203153	-0.00187509
chr14:78243802:78297831:clu_7776_+	-0.340731	0.00588618	0.00376437	-0.00212181
chr14:78243802:78645120:clu_7776_+	0.216194	0.00126684	0.001414	0.000147163
chr14:78278662:78297831:clu_7776_+	0.0720667	0.218876	0.211511	-0.00736493
chr14:78297860:78300680:clu_7776_+	0.066021	0.0997219	0.0957855	-0.00393638
chr14:78297860:78645120:clu_7776_+	0.0590003	0.125435	0.119641	-0.0057943
chr14:78300691:78645120:clu_7776_+	0.0838651	0.107266	0.104887	-0.00237917
chr14:78403878:78409059:clu_7776_+	-0.0459823	0.00453255	0.00389233	-0.000640222
chr14:78403878:78645120:clu_7776_+	0.522586	0.0260747	0.0395377	0.0134631
chr14:78409210:78645120:clu_7776_+	0.325995	0.00387013	0.00482103	0.000950902
chr14:78602622:78645120:clu_7776_+	0.494008	0.00109073	0.0016073	0.000516576
chr14:78645421:78645957:clu_7777_+	-0.408308	0.00691271	0.00405829	-0.00285442
chr14:78645421:78649268:clu_7777_+	0.0712377	0.124521	0.118086	-0.00643418
chr14:78645421:78651165:clu_7777_+	0.137717	0.739498	0.749493	0.0099946
chr14:78646188:78651165:clu_7777_+	0.0769035	0.0105412	0.0100533	-0.00048788
chr14:78649291:78651165:clu_7777_+	0.12245	0.118527	0.118309	-0.000218114
chr14:78803823:78810318:clu_7778_+	0.047301	0.410085	0.405982	-0.00410273
chr14:78803823:78957242:clu_7778_+	-0.140527	0.0807267	0.0662335	-0.0144932
chr14:78810344:78957242:clu_7778_+	0.0932256	0.509188	0.527784	0.0185959
chr14:78968346:78972883:clu_7779_+	0.0387233	0.103253	0.113679	0.0104261
chr14:78968346:78988022:clu_7779_+	-0.0829668	0.804908	0.784648	-0.0202595
chr14:78972909:78988022:clu_7779_+	0.0442435	0.0918398	0.101673	0.00983341
chr14:78988141:79467221:clu_7780_+	0.0657037	0.84018	0.857047	0.0168668
chr14:79280538:79467221:clu_7780_+	-0.0657037	0.15982	0.142953	-0.0168668
chr14:79467402:79471284:clu_7781_+	0.481257	0.00737458	0.00992387	0.00254929
chr14:79467402:79663778:clu_7781_+	0.185362	0.986439	0.987435	0.000995347
chr14:79471327:79663778:clu_7781_+	-0.666619	0.0061861	0.00264146	-0.00354464
chr14:79663949:79692173:clu_7782_+	0.000698095	0.386998	0.391197	0.00419878
chr14:79663949:79697630:clu_7782_+	0.0455489	0.189456	0.200297	0.0108405
chr14:79692262:79697630:clu_7782_+	-0.046247	0.423545	0.408506	-0.0150393
chr14:79697937:79708350:clu_7783_+	-0.0197652	0.00624588	0.00652214	0.000276267
chr14:79697937:79805112:clu_7783_+	-0.0537077	0.483231	0.487765	0.00453409
chr14:79697937:79853539:clu_7783_+	0.523708	0.00434423	0.00781155	0.00346732
chr14:79805190:79814413:clu_7783_+	-0.122688	0.00359089	0.00338299	-0.000207904
chr14:79805190:79853539:clu_7783_+	-0.0935724	0.167308	0.162278	-0.00503002
chr14:79805190:79861039:clu_7783_+	-0.104534	0.0164547	0.015786	-0.000668684
chr14:79805190:79861342:clu_7783_+	-0.0755772	0.0781104	0.0771378	-0.000972652
chr14:79805190:79861663:clu_7783_+	-0.0160528	0.0561996	0.0589037	0.00270409
chr14:79805199:79853539:clu_7783_+	-0.087169	0.027544	0.0268875	-0.000656471
chr14:79805199:79861039:clu_7783_+	0.147369	0.00391865	0.00483636	0.000917714
chr14:79805199:79861342:clu_7783_+	0.13254	0.0152409	0.0185333	0.00329241
chr14:79805199:79861663:clu_7783_+	-0.108502	0.0186558	0.0178268	-0.00082901
chr14:79854217:79861039:clu_7783_+	-0.12205	0.119156	0.112329	-0.00682714
chr14:85530279:85621139:clu_7784_+	0.0491465	0.0234046	0.0225334	-0.000871179
chr14:85530534:85531167:clu_7784_+	0.584381	0.0136415	0.0224303	0.00878889
chr14:85530534:85621139:clu_7784_+	0.175222	0.286642	0.313054	0.0264122
chr14:85530556:85621139:clu_7784_+	-1.05711	0.0203633	0.00648533	-0.0138779
chr14:85531783:85621139:clu_7784_+	0.107968	0.0196088	0.0200227	0.000413899
chr14:85533993:85621139:clu_7784_+	0.0530217	0.623267	0.602397	-0.0208697
chr14:85580209:85621139:clu_7784_+	0.0873711	0.0130731	0.0130769	3.8131e-06
chr14:88385837:88391381:clu_7785_+	-0.238945	0.936049	0.900757	-0.0352921
chr14:88386031:88391381:clu_7785_+	0.238945	0.0639506	0.0992427	0.0352921
chr14:88391455:88393393:clu_7786_+	-0.0646724	0.366373	0.350348	-0.016025
chr14:88391455:88396156:clu_7786_+	0.200687	0.239754	0.298941	0.0591876
chr14:88393488:88396156:clu_7786_+	-0.136015	0.393873	0.350711	-0.0431626
chr14:88396203:88415205:clu_7787_+	-0.264413	0.150529	0.111836	-0.0386936
chr14:88396203:88416711:clu_7787_+	0.139733	0.519273	0.577928	0.0586547
chr14:88414732:88416711:clu_7787_+	0.228928	0.064688	0.0787115	0.0140235
chr14:88415266:88416711:clu_7787_+	-0.104249	0.265509	0.231525	-0.0339846
chr14:88427696:88429348:clu_7788_+	0.217116	0.835675	0.887017	0.0513417
chr14:88427699:88429348:clu_7788_+	-0.217116	0.164325	0.112983	-0.0513417
chr14:88563693:88568039:clu_7789_+	-0.175143	0.420247	0.366025	-0.0542222
chr14:88563693:88571084:clu_7789_+	0.12468	0.0146351	0.0172034	0.00256827
chr14:88568153:88571084:clu_7789_+	0.0504629	0.565118	0.616772	0.0516539
chr14:88572225:88572578:clu_7790_+	0.267513	0.978083	0.987046	0.00896369
chr14:88572225:88572582:clu_7790_+	-0.267513	0.0219173	0.0129536	-0.00896369
chr14:88575940:88577985:clu_7791_+	-0.61536	0.9765	0.939352	-0.0371484
chr14:88575940:88577993:clu_7791_+	1.76107	0.00483587	0.050084	0.0452482
chr14:88577712:88577985:clu_7791_+	-1.14571	0.0186637	0.0105639	-0.00809973
chr14:88578140:88586571:clu_7792_+	0.463828	0.0283135	0.0488786	0.0205652
chr14:88578140:88596734:clu_7792_+	-0.0292719	0.283837	0.299257	0.0154202
chr14:88578140:88601924:clu_7792_+	-0.344358	0.0398255	0.0306406	-0.00918495
chr14:88578140:88607243:clu_7792_+	0.0706299	0.104407	0.121644	0.0172374
chr14:88596808:88601924:clu_7792_+	-0.107223	0.182889	0.178365	-0.00452399
chr14:88596808:88607243:clu_7792_+	-0.0269923	0.108004	0.114131	0.00612748
chr14:88603045:88607243:clu_7792_+	0.309446	0.0156681	0.023179	0.00751094
chr14:88603060:88607243:clu_7792_+	-0.336058	0.237057	0.183905	-0.0531523
chr14:88607363:88609267:clu_7793_+	-0.100048	0.894478	0.874047	-0.0204309
chr14:88607394:88609267:clu_7793_+	0.100048	0.105522	0.125953	0.0204309
chr14:88609403:88609712:clu_7794_+	-0.0634566	0.66108	0.632091	-0.028989
chr14:88609403:88609715:clu_7794_+	0.0634566	0.33892	0.367909	0.028989
chr14:88824821:88833693:clu_7795_+	0.345689	0.0578399	0.0986164	0.0407765
chr14:88824821:88839452:clu_7795_+	-0.250723	0.837161	0.786162	-0.050999
chr14:88833722:88839452:clu_7795_+	-0.0949653	0.104999	0.115222	0.0102224
chr14:88841196:88841425:clu_7796_+	-0.0706209	0.527362	0.517487	-0.00987535
chr14:88841196:88843806:clu_7796_+	0.200946	0.125619	0.161728	0.0361092
chr14:88841514:88843806:clu_7796_+	-0.130325	0.347019	0.320785	-0.0262338
chr14:90397233:90400065:clu_7798_+	-0.0338348	0.996672	0.99644	-0.000232157
chr14:90398488:90400065:clu_7798_+	0.0338348	0.00332781	0.00355997	0.000232157
chr14:91060704:91157639:clu_7799_+	-0.0010188	0.0465975	0.0470866	0.000489099
chr14:91114283:91145221:clu_7799_+	-0.197065	0.065478	0.0543862	-0.0110918
chr14:91114283:91147781:clu_7799_+	-0.424535	0.0175073	0.0115831	-0.00592425
chr14:91114283:91157639:clu_7799_+	-0.0471101	0.632704	0.610546	-0.0221584
chr14:91114528:91157639:clu_7799_+	0.116734	0.0616332	0.070063	0.00842978
chr14:91114994:91157639:clu_7799_+	0.246625	0.0108054	0.013987	0.00318165
chr14:91145313:91147781:clu_7799_+	0.179123	0.0627531	0.0759284	0.0131754
chr14:91145313:91157639:clu_7799_+	-0.0939136	0.0379767	0.034971	-0.00300569
chr14:91147858:91157639:clu_7799_+	0.22116	0.0645444	0.0814486	0.0169043
chr14:91170186:91173289:clu_7800_+	-0.266837	0.334807	0.227902	-0.106905
chr14:91170201:91173289:clu_7800_+	0.266837	0.665193	0.772098	0.106905
chr14:91173403:91175934:clu_7801_+	-0.15546	0.12443	0.094315	-0.0301151
chr14:91173439:91175934:clu_7801_+	0.15546	0.87557	0.905685	0.0301151
chr14:91199905:91204706:clu_7802_+	-0.124605	0.498933	0.475921	-0.0230121
chr14:91199905:91215405:clu_7802_+	0.0315115	0.0451283	0.0503202	0.00519189
chr14:91204825:91215405:clu_7802_+	-0.0409872	0.451306	0.468035	0.0167293
chr14:91204867:91215405:clu_7802_+	0.134081	0.00463271	0.00572366	0.00109095
chr14:91215556:91224684:clu_7803_+	-0.106395	0.959065	0.949846	-0.00921979
chr14:91223795:91224684:clu_7803_+	0.106395	0.0409346	0.0501544	0.00921979
chr14:92449159:92453900:clu_7804_+	0.259939	0.935718	0.960756	0.0250376
chr14:92449216:92453900:clu_7804_+	-0.259939	0.0642818	0.0392442	-0.0250376
chr14:92577477:92615407:clu_7805_+	0.104741	0.426354	0.452709	0.0263548
chr14:92577477:92641238:clu_7805_+	-0.119701	0.0777735	0.065979	-0.0117945
chr14:92615479:92641238:clu_7805_+	0.0149598	0.495872	0.481312	-0.0145603
chr14:92923012:92923127:clu_7806_+	0.0432665	0.3961	0.416974	0.0208737
chr14:92923012:92923172:clu_7806_+	-0.0432665	0.6039	0.583026	-0.0208737
chr14:92924245:92926605:clu_7807_+	0.0434075	0.376812	0.381218	0.00440623
chr14:92924245:92927550:clu_7807_+	-0.0700559	0.0132529	0.0119697	-0.0012832
chr14:92926698:92927550:clu_7807_+	0.0266484	0.609935	0.606812	-0.00312303
chr14:92929815:92931250:clu_7808_+	0.0200007	0.376482	0.382282	0.00579965
chr14:92929815:92932370:clu_7808_+	-0.0154859	0.00668475	0.00655107	-0.000133672
chr14:92931702:92932370:clu_7808_+	-0.00451476	0.616833	0.611167	-0.00566597
chr14:93185032:93186260:clu_7809_+	-0.0199281	0.324019	0.315351	-0.00866781
chr14:93185485:93186260:clu_7809_+	0.0199281	0.675981	0.684649	0.00866781
chr14:93207441:93209824:clu_7810_+	0.00333972	0.566028	0.550525	-0.0155028
chr14:93207441:93210648:clu_7810_+	-0.0769773	0.0229674	0.0206143	-0.00235303
chr14:93209957:93210648:clu_7810_+	0.0736376	0.411005	0.428861	0.0178558
chr14:93210708:93212032:clu_7811_+	0.0973988	0.397636	0.433097	0.0354613
chr14:93210708:93214929:clu_7811_+	-0.048698	0.0257068	0.0241935	-0.0015133
chr14:93212127:93214929:clu_7811_+	-0.0487008	0.576657	0.54271	-0.033948
chr14:93333523:93467671:clu_7812_+	0.122019	0.0071977	0.00854667	0.00134896
chr14:93397877:93467671:clu_7812_+	-0.0550513	0.00668276	0.0066475	-3.52671e-05
chr14:93430866:93467671:clu_7812_+	-0.454641	0.0344983	0.0230123	-0.011486
chr14:93431051:93466698:clu_7812_+	0.32628	0.00512451	0.00746388	0.00233937
chr14:93431051:93467671:clu_7812_+	0.130593	0.182865	0.219006	0.0361414
chr14:93431051:93523978:clu_7812_+	0.453863	0.00828936	0.0137165	0.00542709
chr14:93454185:93467671:clu_7812_+	-0.0362033	0.0119251	0.0120879	0.000162766
chr14:93466899:93467671:clu_7812_+	-0.316632	0.0968962	0.0742004	-0.0226959
chr14:93487755:93496411:clu_7812_+	-0.157121	0.33362	0.299658	-0.0339622
chr14:93487755:93523978:clu_7812_+	-0.0375248	0.0206093	0.020863	0.000253708
chr14:93497286:93523978:clu_7812_+	0.0244181	0.292292	0.314798	0.0225061
chr14:93524042:93528558:clu_7813_+	-0.0548691	0.530044	0.509494	-0.0205506
chr14:93524042:93537989:clu_7813_+	0.0273942	0.00835693	0.00872167	0.000364746
chr14:93532578:93537989:clu_7813_+	0.027475	0.461599	0.481785	0.0201858
chr14:93597540:93600569:clu_7814_+	0.187574	0.383953	0.413522	0.0295685
chr14:93597540:93603239:clu_7814_+	-0.258321	0.0143434	0.00989061	-0.0044528
chr14:93600770:93603239:clu_7814_+	0.070747	0.601703	0.576588	-0.0251157
chr14:93467791:93472576:clu_7815_+	0.0403826	0.0216804	0.0234327	0.00175235
chr14:93467791:93474089:clu_7815_+	0.0668202	0.365403	0.405517	0.0401147
chr14:93467791:93474248:clu_7815_+	-0.112373	0.591858	0.549076	-0.0427817
chr14:93472593:93474248:clu_7815_+	0.00516994	0.0210593	0.0219739	0.000914607
chr14:93474203:93477558:clu_7816_+	-0.321472	0.0195718	0.0103861	-0.00918569
chr14:93474393:93477558:clu_7816_+	0.321472	0.980428	0.989614	0.00918569
chr14:93582344:93586596:clu_7817_+	-0.214707	0.965753	0.948334	-0.0174195
chr14:93582344:93586599:clu_7817_+	0.214707	0.0342467	0.0516662	0.0174195
chr14:93603418:93604896:clu_7818_+	-0.00906487	0.435466	0.437629	0.00216343
chr14:93603418:93612797:clu_7818_+	0.0611692	0.163974	0.176779	0.0128045
chr14:93604961:93612797:clu_7818_+	-0.0521043	0.40056	0.385592	-0.014968
chr14:93613083:93617122:clu_7819_+	0.0204829	0.902423	0.905972	0.00354828
chr14:93613083:93617224:clu_7819_+	-0.0204829	0.0975768	0.0940285	-0.00354828
chr14:93618354:93620892:clu_7820_+	-0.00593089	0.357687	0.366771	0.00908414
chr14:93618354:93621621:clu_7820_+	0.0843521	0.211643	0.237523	0.0258798
chr14:93618354:93621777:clu_7820_+	0.411584	0.0504675	0.0785649	0.0280974
chr14:93621041:93621621:clu_7820_+	-0.163833	0.259999	0.22766	-0.0323386
chr14:93621041:93621777:clu_7820_+	-0.326172	0.120204	0.089481	-0.0307227
chr14:93630908:93634521:clu_7821_+	0.0417283	0.35853	0.368438	0.00990855
chr14:93630908:93637216:clu_7821_+	0.198828	0.219262	0.263652	0.0443896
chr14:93634637:93637216:clu_7821_+	-0.123356	0.411098	0.35817	-0.0529275
chr14:93634637:93637221:clu_7821_+	-0.117201	0.0111105	0.00973985	-0.00137068
chr14:93927399:93928199:clu_7822_+	0.00995427	0.157217	0.159873	0.00265592
chr14:93927454:93928199:clu_7822_+	-0.00995427	0.842783	0.840127	-0.00265592
chr14:94081449:94096856:clu_7823_+	0.0261037	0.174824	0.182484	0.00765978
chr14:94081449:94096887:clu_7823_+	-0.0261037	0.825176	0.817516	-0.00765978
chr14:94096965:94097495:clu_7824_+	0.132574	0.0376647	0.0704233	0.0327586
chr14:94096965:94100739:clu_7824_+	-0.579669	0.93378	0.856452	-0.0773277
chr14:94097678:94100739:clu_7824_+	0.447095	0.0285552	0.0731243	0.0445691
chr14:94100771:94101814:clu_7825_+	-0.0384929	0.39425	0.36089	-0.0333598
chr14:94100771:94102477:clu_7825_+	0.101331	0.0594636	0.0626007	0.00313715
chr14:94101975:94102477:clu_7825_+	0.19519	0.415315	0.480251	0.0649361
chr14:94102059:94102477:clu_7825_+	-0.258029	0.130972	0.0962581	-0.0347135
chr14:94110797:94110926:clu_7826_+	-0.693203	0.0223823	0.0101611	-0.0122212
chr14:94110797:94111625:clu_7826_+	0.493586	0.168121	0.250078	0.0819568
chr14:94110797:94111659:clu_7826_+	-0.0788132	0.211656	0.177621	-0.034035
chr14:94110797:94114851:clu_7826_+	0.267359	0.0494012	0.0586059	0.00920474
chr14:94111773:94114851:clu_7826_+	0.0110719	0.54844	0.503535	-0.0449054
chr14:94208566:94227275:clu_7827_+	-0.0826134	0.0750677	0.0715982	-0.00346954
chr14:94208566:94227286:clu_7827_+	-0.187992	0.0117855	0.0101165	-0.00166897
chr14:94208566:94230587:clu_7827_+	-0.0517988	0.808615	0.795377	-0.0132378
chr14:94227378:94227486:clu_7827_+	0.332752	0.0374983	0.0541815	0.0166832
chr14:94227378:94230587:clu_7827_+	-0.0103485	0.0670336	0.0687267	0.0016931
chr14:94259369:94264878:clu_7828_+	-0.0825373	0.32203	0.291224	-0.030806
chr14:94259369:94275374:clu_7828_+	0.0183546	0.0261818	0.0261907	8.89869e-06
chr14:94267029:94275374:clu_7828_+	0.0641827	0.651789	0.682586	0.0307971
chr14:94237686:94240673:clu_7829_+	0.0258086	0.379583	0.429764	0.050181
chr14:94237686:94241788:clu_7829_+	0.166591	0.0140076	0.018257	0.00424935
chr14:94240795:94241788:clu_7829_+	-0.192399	0.606409	0.551979	-0.0544303
chr14:94275521:94278619:clu_7830_+	-0.772831	0.980625	0.915178	-0.0654474
chr14:94275521:94278628:clu_7830_+	0.772831	0.0193746	0.084822	0.0654474
chr14:95877177:95895811:clu_7832_+	-1.07584	0.0687036	0.0157108	-0.0529929
chr14:95877177:95922781:clu_7832_+	0.44633	0.891149	0.933765	0.0426162
chr14:95895943:95922781:clu_7832_+	0.629509	0.0401475	0.0505242	0.0103767
chr14:96039527:96086511:clu_7833_+	0.44834	0.983181	0.991414	0.00823341
chr14:96040367:96086511:clu_7833_+	-0.820394	0.0109541	0.00310595	-0.00784814
chr14:96069138:96086511:clu_7833_+	0.372054	0.00586509	0.00547982	-0.000385274
chr14:96363568:96379688:clu_7834_+	-0.224118	0.985278	0.977143	-0.00813546
chr14:96363925:96379688:clu_7834_+	0.224118	0.0147216	0.022857	0.00813546
chr14:96379755:96382247:clu_7835_+	0.00642992	0.0758507	0.0767571	0.000906372
chr14:96379788:96382247:clu_7835_+	-0.00642992	0.924149	0.923243	-0.000906372
chr14:96525391:96527430:clu_7836_+	-0.251046	0.520702	0.547452	0.0267497
chr14:96525391:96531475:clu_7836_+	0.623346	0.00388286	0.00978705	0.00590419
chr14:96528006:96531475:clu_7836_+	-0.3723	0.475415	0.442761	-0.0326539
chr14:96552622:96555847:clu_7837_+	0.186854	0.965551	0.976035	0.0104847
chr14:96552622:96555850:clu_7837_+	-0.186854	0.0344494	0.0239648	-0.0104847
chr14:96555922:96556175:clu_7838_+	-0.287119	0.0240424	0.0136828	-0.0103596
chr14:96555947:96556175:clu_7838_+	0.287119	0.975958	0.986317	0.0103596
chr14:96556413:96560649:clu_7839_+	-0.120481	0.235251	0.218467	-0.0167837
chr14:96556413:96562819:clu_7839_+	0.156768	0.0687081	0.084192	0.0154838
chr14:96556413:96564955:clu_7839_+	0.106063	0.0914597	0.10653	0.0150701
chr14:96560711:96562819:clu_7839_+	-0.0866936	0.272063	0.261335	-0.0107277
chr14:96562893:96564955:clu_7839_+	-0.0556563	0.332518	0.329476	-0.00304257
chr14:96837817:96846095:clu_7841_+	-0.302182	0.978438	0.961234	-0.0172044
chr14:96841626:96846095:clu_7841_+	0.302182	0.0215619	0.0387663	0.0172044
chr14:96852939:96853074:clu_7842_+	0.0266733	0.970334	0.971831	0.00149771
chr14:96852943:96853074:clu_7842_+	-0.0266733	0.0296662	0.0281685	-0.00149771
chr14:96855356:96856130:clu_7843_+	-0.121991	0.460577	0.388145	-0.072432
chr14:96855356:96856528:clu_7843_+	-0.0986802	0.0878909	0.0758157	-0.0120751
chr14:96856250:96856528:clu_7843_+	0.220671	0.451532	0.536039	0.0845072
chr14:96860735:96876030:clu_7844_+	-0.34972	0.974566	0.950096	-0.02447
chr14:96860735:96876033:clu_7844_+	0.34972	0.0254341	0.0499041	0.02447
chr14:99481479:99492626:clu_7845_+	-0.0594409	0.736996	0.713313	-0.0236826
chr14:99481614:99492626:clu_7845_+	0.0594409	0.263004	0.286687	0.0236826
chr14:99507147:99510157:clu_7846_+	0.180991	0.954369	0.967781	0.0134118
chr14:99507147:99515275:clu_7846_+	-0.180991	0.0456309	0.032219	-0.0134118
chr14:99624989:99652224:clu_7847_+	0.145818	0.152751	0.185845	0.0330941
chr14:99625107:99652224:clu_7847_+	0.00861249	0.317738	0.337015	0.0192766
chr14:99645462:99652224:clu_7847_+	-0.15443	0.52951	0.47714	-0.0523707
chr14:99684536:99691081:clu_7848_+	-0.0207338	0.164326	0.160277	-0.00404967
chr14:99684536:99691780:clu_7848_+	-1.39907	0.0040798	0.00100276	-0.00307704
chr14:99684536:99700015:clu_7848_+	0.356201	0.00270324	0.00384369	0.00114045
chr14:99691161:99691780:clu_7848_+	-0.0181757	0.241365	0.23602	-0.00534524
chr14:99691861:99695432:clu_7848_+	0.345745	0.00701301	0.00986797	0.00285495
chr14:99691861:99699466:clu_7848_+	0.00734316	0.302639	0.303586	0.00094695
chr14:99691861:99700015:clu_7848_+	0.349832	0.00258286	0.00364921	0.00106635
chr14:99695474:99699466:clu_7848_+	0.363495	0.0080229	0.0114911	0.00346823
chr14:99699539:99700015:clu_7848_+	0.0153628	0.267267	0.270262	0.00299501
chr14:99722036:99725391:clu_7849_+	0.0672161	0.0112611	0.0123307	0.00106959
chr14:99722066:99725391:clu_7849_+	-0.0221169	0.484423	0.485103	0.000680613
chr14:99722066:99726190:clu_7849_+	-0.0180454	0.00314457	0.00316184	1.72653e-05
chr14:99725479:99726190:clu_7849_+	-0.0270538	0.501172	0.499404	-0.00176747
chr14:99737860:99850853:clu_7850_+	-0.113036	0.158548	0.13066	-0.0278889
chr14:99793543:99850853:clu_7850_+	0.113036	0.841452	0.86934	0.0278889
chr14:99865646:99874931:clu_7851_+	0.103681	0.413961	0.436302	0.0223414
chr14:99865646:99878485:clu_7851_+	-0.165205	0.138896	0.111878	-0.0270188
chr14:99874987:99878485:clu_7851_+	0.0615239	0.447143	0.45182	0.00467741
chr14:100019687:100084687:clu_7852_+	0.140735	0.0175908	0.0183159	0.000725133
chr14:100065511:100084687:clu_7852_+	-0.0479262	0.00950867	0.00819839	-0.00131028
chr14:100084855:100097481:clu_7852_+	0.111151	0.868786	0.87823	0.00944359
chr14:99972057:100084687:clu_7852_+	0.0266635	0.09717	0.0902682	-0.00690176
chr14:99972057:100097481:clu_7852_+	-0.230624	0.00694428	0.0049876	-0.00195668
chr14:100137644:100137740:clu_7853_+	0.0675997	0.425792	0.441631	0.0158396
chr14:100137644:100141180:clu_7853_+	-0.0558405	0.176724	0.162013	-0.0147114
chr14:100137802:100141180:clu_7853_+	0.0286716	0.394869	0.393922	-0.000947721
chr14:100139369:100141180:clu_7853_+	-0.0404307	0.00261497	0.00243451	-0.000180455
chr14:100141793:100143701:clu_7854_+	0.0718833	0.997584	0.997907	0.000322787
chr14:100141793:100143708:clu_7854_+	-0.0718833	0.00241553	0.00209274	-0.000322787
chr14:100274758:100275943:clu_7855_+	0.235625	0.00517152	0.0107878	0.00561632
chr14:100274758:100276490:clu_7855_+	-0.512289	0.98901	0.976567	-0.0124434
chr14:100276074:100276490:clu_7855_+	0.276664	0.00581823	0.0126453	0.00682709
chr14:100376495:100380910:clu_7856_+	-0.655078	0.0964122	0.0338248	-0.0625874
chr14:100376495:100468021:clu_7856_+	-0.234186	0.0730191	0.0390239	-0.0339952
chr14:100376704:100380910:clu_7856_+	0.348055	0.18015	0.172342	-0.00780752
chr14:100381746:100468021:clu_7856_+	0.541209	0.650419	0.754809	0.10439
chr14:100829749:100831421:clu_7857_+	-0.402238	0.988777	0.982686	-0.00609043
chr14:100829787:100831421:clu_7857_+	-0.0514355	0.00963577	0.0136005	0.00396473
chr14:100831094:100831421:clu_7857_+	0.453674	0.0015875	0.0037132	0.0021257
chr14:100831534:100832512:clu_7858_+	-0.104325	0.0107056	0.007568	-0.00313761
chr14:100831534:100834632:clu_7858_+	0.2695	0.141818	0.145697	0.00387916
chr14:100831534:100835736:clu_7858_+	-0.261749	0.00341684	0.0020636	-0.00135324
chr14:100831534:100835739:clu_7858_+	-0.950279	0.0105237	0.0031926	-0.00733109
chr14:100831534:100836167:clu_7858_+	0.277163	0.683505	0.707602	0.0240975
chr14:100832641:100834632:clu_7858_+	0.126802	0.00805755	0.00717712	-0.000880433
chr14:100834751:100835739:clu_7858_+	0.370776	0.00407402	0.00463155	0.000557534
chr14:100834751:100836167:clu_7858_+	0.114783	0.119505	0.105175	-0.0143298
chr14:100835879:100836167:clu_7858_+	0.157331	0.0183948	0.0168927	-0.00150205
chr14:100845533:100845876:clu_7859_+	-0.325209	0.590347	0.589433	-0.00091415
chr14:100845533:100857339:clu_7859_+	-0.10365	0.00759059	0.00945854	0.00186795
chr14:100845533:100857345:clu_7859_+	0.433413	0.00163781	0.00349185	0.00185404
chr14:100845533:100860691:clu_7859_+	-0.354924	0.383147	0.371354	-0.0117936
chr14:100857388:100860691:clu_7859_+	0.0330427	0.013913	0.0198762	0.00596325
chr14:100857797:100860691:clu_7859_+	0.317328	0.00336447	0.00638696	0.00302249
chr14:100895039:100897593:clu_7860_+	0.0937705	0.359671	0.438559	0.0788879
chr14:100895039:100898957:clu_7860_+	0.521587	0.0357004	0.066772	0.0310716
chr14:100897732:100898957:clu_7860_+	-0.303583	0.480526	0.393795	-0.0867303
chr14:100898053:100898957:clu_7860_+	-0.311775	0.124103	0.100874	-0.0232292
chr14:100913521:100928099:clu_7861_+	-0.295377	0.155206	0.117311	-0.0378952
chr14:100913521:100933998:clu_7861_+	-0.362538	0.0944488	0.0667511	-0.0276977
chr14:100913521:100935772:clu_7861_+	0.0139338	0.269426	0.277461	0.00803443
chr14:100928167:100935772:clu_7861_+	0.33036	0.0863193	0.121981	0.0356616
chr14:100930509:100933998:clu_7861_+	0.300916	0.0309355	0.0424476	0.0115121
chr14:100934051:100935772:clu_7861_+	0.0127051	0.363664	0.374049	0.0103848
chr14:100935881:100936178:clu_7862_+	-0.0197244	0.207364	0.206302	-0.00106225
chr14:100935881:100937403:clu_7862_+	0.0109832	0.58937	0.604636	0.0152656
chr14:100936295:100937403:clu_7862_+	0.15686	0.03591	0.042626	0.00671599
chr14:100936310:100937403:clu_7862_+	-0.148119	0.167356	0.146437	-0.0209193
chr14:100940450:100942762:clu_7863_+	0.0868747	0.772799	0.801856	0.0290568
chr14:100940450:100942765:clu_7863_+	-0.0868747	0.227201	0.198144	-0.0290568
chr14:100942826:100944809:clu_7864_+	-0.114336	0.0256188	0.0204894	-0.00512947
chr14:100942838:100944809:clu_7864_+	0.114336	0.974381	0.979511	0.00512947
chr14:100944872:100947034:clu_7865_+	0.176501	0.303403	0.340522	0.0371187
chr14:100944893:100947034:clu_7865_+	-0.211208	0.0894055	0.0680941	-0.0213114
chr14:100944925:100947034:clu_7865_+	0.0347064	0.607191	0.591384	-0.0158072
chr14:100949039:100949515:clu_7866_+	0.0182098	0.92024	0.922872	0.00263257
chr14:100949064:100949515:clu_7866_+	-0.0182098	0.0797603	0.0771277	-0.00263257
chr14:100951494:100952421:clu_7867_+	-0.224211	0.210074	0.171451	-0.0386227
chr14:100951494:100953964:clu_7867_+	0.0211842	0.768073	0.801207	0.0331339
chr14:100953545:100953964:clu_7867_+	0.203027	0.0218533	0.0273422	0.00548884
chr14:100958343:100959802:clu_7868_+	0.0802588	0.13598	0.127954	-0.00802637
chr14:100958343:100960061:clu_7868_+	-0.0804298	0.0266612	0.0213634	-0.00529776
chr14:100958343:100963965:clu_7868_+	-0.358426	0.0533822	0.0323933	-0.0209889
chr14:100960219:100961027:clu_7868_+	0.156556	0.367941	0.373672	0.00573146
chr14:100960219:100963965:clu_7868_+	-0.06097	0.0811209	0.066279	-0.014842
chr14:100961132:100963965:clu_7868_+	0.263011	0.334915	0.378338	0.0434235
chr14:100969545:100970736:clu_7869_+	0.400916	0.0615389	0.127556	0.0660174
chr14:100969545:100972262:clu_7869_+	-0.400916	0.938461	0.872444	-0.0660174
chr14:100975496:100977605:clu_7870_+	0.166232	0.229489	0.244206	0.0147177
chr14:100975496:100980577:clu_7870_+	0.120402	0.689885	0.701243	0.0113587
chr14:100977722:100980577:clu_7870_+	-0.286634	0.0806268	0.0545504	-0.0260764
chr14:101762970:101765154:clu_7872_+	-0.189158	0.121164	0.114108	-0.00705605
chr14:101762970:101786018:clu_7872_+	-0.170683	0.368304	0.353324	-0.0149807
chr14:101762970:101856686:clu_7872_+	-0.1759	0.0404623	0.0386146	-0.00184776
chr14:101786183:101831701:clu_7872_+	-0.103772	0.00470999	0.00483109	0.000121097
chr14:101786183:101836169:clu_7872_+	0.0246844	0.0200671	0.0234043	0.00333729
chr14:101786183:101856686:clu_7872_+	-0.0666897	0.34765	0.37006	0.0224097
chr14:101810036:101856686:clu_7872_+	-0.201276	0.091445	0.0850824	-0.00636262
chr14:101819085:101856686:clu_7872_+	0.973475	0.00209641	0.00631458	0.00421816
chr14:101831804:101836169:clu_7872_+	-0.0906814	0.00410014	0.00426098	0.000160833
chr14:101909690:101912401:clu_7873_+	0.224383	0.443287	0.461416	0.0181294
chr14:101909690:101925141:clu_7873_+	-0.11295	0.00993243	0.0073784	-0.00255403
chr14:101912473:101917831:clu_7873_+	-0.23321	0.0580215	0.0382179	-0.0198036
chr14:101912473:101925141:clu_7873_+	0.222276	0.437492	0.454426	0.0169341
chr14:101917947:101925141:clu_7873_+	-0.100499	0.0512678	0.0385619	-0.0127059
chr14:101949076:101975712:clu_7874_+	-0.155372	0.00859264	0.00631204	-0.0022806
chr14:101964947:101975712:clu_7874_+	0.155372	0.991407	0.993688	0.0022806
chr14:102017504:102018451:clu_7875_+	0.0342701	0.92374	0.92843	0.00469024
chr14:102017504:102018512:clu_7875_+	-0.0342701	0.0762604	0.0715701	-0.00469024
chr14:102034188:102034325:clu_7876_+	-0.283646	0.995424	0.991958	-0.00346598
chr14:102034188:102034335:clu_7876_+	0.283646	0.00457649	0.00804247	0.00346598
chr14:102036642:102038460:clu_7877_+	-0.0912407	0.488888	0.475685	-0.0132024
chr14:102036642:102038698:clu_7877_+	0.134344	0.0125114	0.0152541	0.00274269
chr14:102038606:102038698:clu_7877_+	-0.0431031	0.498601	0.509061	0.0104597
chr14:102040410:102040598:clu_7878_+	0.183359	0.991287	0.993946	0.0026586
chr14:102040439:102040598:clu_7878_+	-0.183359	0.0087128	0.0060542	-0.0026586
chr14:102050198:102050435:clu_7879_+	-0.557974	0.99929	0.997836	-0.00145429
chr14:102050198:102050472:clu_7879_+	0.557974	0.000710096	0.00216439	0.00145429
chr14:102140172:102193463:clu_7880_+	-0.403149	0.034981	0.0207038	-0.0142772
chr14:102140172:102194938:clu_7880_+	0.181462	0.224401	0.238307	0.0139055
chr14:102140172:102208603:clu_7880_+	-0.547615	0.0264408	0.0135442	-0.0128967
chr14:102140172:102222830:clu_7880_+	0.552313	0.0251366	0.0386791	0.0135425
chr14:102193514:102194938:clu_7880_+	0.116595	0.176803	0.175967	-0.00083663
chr14:102195120:102197755:clu_7880_+	0.0997142	0.0613223	0.0600105	-0.00131183
chr14:102195120:102208603:clu_7880_+	0.311627	0.263115	0.318263	0.0551484
chr14:102195120:102208862:clu_7880_+	0.103446	0.0440073	0.0432269	-0.000780416
chr14:102197847:102208603:clu_7880_+	0.284563	0.0218752	0.0257537	0.00387849
chr14:102209862:102212520:clu_7880_+	-0.0306475	0.0251707	0.0216217	-0.00354907
chr14:102209862:102222830:clu_7880_+	-0.668309	0.0967465	0.0439234	-0.0528232
chr14:102339223:102341323:clu_7881_+	0.0822888	0.872104	0.889364	0.0172608
chr14:102339223:102342103:clu_7881_+	-0.0822888	0.127896	0.110636	-0.0172608
chr14:102428382:102431796:clu_7882_+	0.103915	0.568476	0.597605	0.0291288
chr14:102428382:102434235:clu_7882_+	-0.0929668	0.0273108	0.0235794	-0.00373146
chr14:102432128:102434235:clu_7882_+	-0.010948	0.404213	0.378816	-0.0253973
chr14:102438205:102440436:clu_7883_+	0.291848	0.972211	0.984306	0.0120943
chr14:102438463:102440436:clu_7883_+	-0.291848	0.0277885	0.0156942	-0.0120943
chr14:102777675:102830334:clu_7884_+	-0.0379884	0.249164	0.247452	-0.00171215
chr14:102777675:102870185:clu_7884_+	-0.341156	0.0579744	0.0425185	-0.0154559
chr14:102791296:102830334:clu_7884_+	0.0543683	0.0200843	0.0218762	0.00179191
chr14:102791296:102870185:clu_7884_+	0.171591	0.0244523	0.0299463	0.00549407
chr14:102828596:102830334:clu_7884_+	0.180803	0.0327913	0.0405307	0.00773939
chr14:102830472:102870185:clu_7884_+	-0.0276181	0.615534	0.617677	0.00214268
chr14:102886269:102889560:clu_7885_+	-0.173108	0.188945	0.173055	-0.0158903
chr14:102886269:102891325:clu_7885_+	0.00995538	0.231646	0.254786	0.0231404
chr14:102886269:102897261:clu_7885_+	0.428712	0.00854708	0.01429	0.00574294
chr14:102889634:102891325:clu_7885_+	-0.179186	0.139576	0.127063	-0.012513
chr14:102891417:102897261:clu_7885_+	-0.0863732	0.431286	0.430806	-0.000479976
chr14:103127629:103129740:clu_7887_+	-0.219153	0.381865	0.389689	0.00782426
chr14:103127629:103130002:clu_7887_+	0.563945	0.0404979	0.0904349	0.049937
chr14:103129854:103130002:clu_7887_+	-0.344792	0.577637	0.519876	-0.0577613
chr14:103334260:103334389:clu_7888_+	0.35208	0.347123	0.368098	0.0209758
chr14:103334260:103335653:clu_7888_+	-0.643353	0.00560974	0.00219843	-0.00341131
chr14:103334597:103335653:clu_7888_+	0.292967	0.556054	0.55581	-0.000244755
chr14:103334836:103335653:clu_7888_+	-0.20147	0.010879	0.00663235	-0.00424667
chr14:103335038:103335653:clu_7888_+	0.242868	0.0224896	0.0213812	-0.00110836
chr14:103335062:103335653:clu_7888_+	-0.170509	0.014285	0.00898263	-0.00530235
chr14:103335185:103335653:clu_7888_+	0.127416	0.0435599	0.0368976	-0.00666232
chr14:103386080:103405076:clu_7889_+	0.0383582	0.465631	0.423217	-0.0424132
chr14:103386080:103428387:clu_7889_+	-0.713349	0.0144301	0.00618484	-0.00824523
chr14:103399041:103405076:clu_7889_+	0.221016	0.0210372	0.0229528	0.00191569
chr14:103405267:103411645:clu_7889_+	0.226889	0.00832082	0.009132	0.000811184
chr14:103405267:103428387:clu_7889_+	0.227085	0.490581	0.538513	0.0479316
chr14:103428440:103438025:clu_7890_+	0.0649412	0.007245	0.00715979	-8.52163e-05
chr14:103428440:103448919:clu_7890_+	0.0621185	0.468361	0.461547	-0.00681353
chr14:103428440:103451918:clu_7890_+	-0.224535	0.0144823	0.0107147	-0.00376757
chr14:103448967:103451918:clu_7890_+	0.0974752	0.509912	0.520579	0.0106663
chr14:103451983:103455319:clu_7891_+	-0.367092	0.0311281	0.0151841	-0.015944
chr14:103451983:103457142:clu_7891_+	0.367092	0.968872	0.984816	0.015944
chr14:103480490:103490952:clu_7892_+	0.053201	0.0449103	0.0526318	0.00772149
chr14:103480490:103491777:clu_7892_+	-0.133658	0.873922	0.849616	-0.0243052
chr14:103491107:103491777:clu_7892_+	0.0804568	0.0811682	0.0977518	0.0165837
chr14:103492034:103498502:clu_7893_+	-0.187519	0.0652979	0.0440256	-0.0212723
chr14:103492034:103500156:clu_7893_+	0.378658	0.339695	0.403444	0.0637488
chr14:103492034:103502882:clu_7893_+	-0.0187596	0.0519668	0.0414786	-0.0104882
chr14:103498528:103500156:clu_7893_+	-0.192858	0.0629144	0.0421928	-0.0207216
chr14:103498528:103502882:clu_7893_+	-0.168286	0.00931317	0.00640113	-0.00291203
chr14:103500200:103502882:clu_7893_+	0.188764	0.470813	0.462458	-0.00835459
chr14:103467191:103468033:clu_7894_+	0.0249691	0.885037	0.890021	0.00498417
chr14:103467191:103468081:clu_7894_+	-0.0249691	0.114963	0.109979	-0.00498417
chr14:103475210:103480387:clu_7895_+	0.183279	0.9615	0.972996	0.0114961
chr14:103475210:103480437:clu_7895_+	-0.183279	0.0385003	0.0270042	-0.0114961
chr14:103529261:103529950:clu_7896_+	0.000887589	0.935913	0.936019	0.000106393
chr14:103529261:103530150:clu_7896_+	-0.000887589	0.0640875	0.0639811	-0.000106393
chr14:103563124:103571623:clu_7897_+	-0.0483657	0.235214	0.221451	-0.0137631
chr14:103563124:103587274:clu_7897_+	-0.285643	0.133403	0.0990676	-0.0343354
chr14:103563379:103571623:clu_7897_+	0.086972	0.0297782	0.0320989	0.00232062
chr14:103571820:103574107:clu_7897_+	0.0842351	0.296911	0.319175	0.0222636
chr14:103571820:103587274:clu_7897_+	0.0753666	0.0295746	0.0315116	0.00193693
chr14:103574170:103587274:clu_7897_+	0.0874347	0.275119	0.296696	0.0215773
chr14:103677523:103679309:clu_7898_+	-0.00735914	0.0203828	0.0203072	-7.55549e-05
chr14:103677523:103679384:clu_7898_+	-0.00708923	0.820911	0.818089	-0.00282218
chr14:103677523:103679408:clu_7898_+	0.0144484	0.158706	0.161604	0.00289773
chr14:103679518:103684986:clu_7899_+	0.127789	0.240593	0.229802	-0.0107902
chr14:103679518:103685638:clu_7899_+	0.136802	0.106392	0.10254	-0.0038514
chr14:103679518:103687081:clu_7899_+	-0.243768	0.0115448	0.0076049	-0.00393989
chr14:103679518:103700655:clu_7899_+	-0.139903	0.0112703	0.00823668	-0.00303365
chr14:103679545:103684986:clu_7899_+	0.224365	0.0352709	0.037105	0.00183403
chr14:103679545:103687081:clu_7899_+	-0.00675796	0.0100203	0.00836608	-0.00165426
chr14:103679545:103700655:clu_7899_+	-0.0119818	0.0064207	0.00533277	-0.00108793
chr14:103685036:103685638:clu_7899_+	0.231102	0.543324	0.575439	0.0321152
chr14:103687211:103692359:clu_7899_+	-0.10519	0.0217264	0.0164392	-0.00528728
chr14:103687211:103700655:clu_7899_+	-0.212458	0.0134385	0.00913392	-0.00430462
chr14:103662194:103662684:clu_7900_+	-0.103549	0.00110238	0.00089635	-0.000206026
chr14:103662194:103662702:clu_7900_+	0.103549	0.998898	0.999104	0.000206026
chr14:103715979:103726792:clu_7901_+	0.17217	0.376369	0.394285	0.0179153
chr14:103715979:103728908:clu_7901_+	-0.272524	0.0076679	0.00514925	-0.00251865
chr14:103727914:103728908:clu_7901_+	0.100354	0.615963	0.600566	-0.0153966
chr14:103729182:103729793:clu_7902_+	0.195715	0.407852	0.448148	0.0402959
chr14:103729182:103732620:clu_7902_+	-0.315299	0.142314	0.0938071	-0.0485069
chr14:103729846:103732620:clu_7902_+	0.119584	0.449834	0.458045	0.00821096
chr14:103726842:103727559:clu_7903_+	-0.0265523	0.017418	0.016532	-0.00088595
chr14:103726842:103727746:clu_7903_+	0.0265523	0.982582	0.983468	0.00088595
chr14:104049680:104049865:clu_7904_+	0.139137	0.224822	0.25971	0.0348872
chr14:104049680:104051981:clu_7904_+	0.0967123	0.398532	0.441252	0.0427201
chr14:104049937:104051981:clu_7904_+	-0.235849	0.376646	0.299038	-0.0776074
chr14:104681582:104701357:clu_7906_+	-0.140515	0.036566	0.0278571	-0.00870893
chr14:104689739:104701357:clu_7906_+	0.140515	0.963434	0.972143	0.00870893
chr14:104706152:104706910:clu_7907_+	0.365929	0.00358009	0.00741414	0.00383406
chr14:104706176:104706910:clu_7907_+	-0.365929	0.99642	0.992586	-0.00383406
chr14:104712992:104713202:clu_7908_+	-0.0240422	0.00882832	0.00841735	-0.000410972
chr14:104712992:104713207:clu_7908_+	0.0240422	0.991172	0.991583	0.000410972
chr14:104713309:104713445:clu_7909_+	0.102774	0.975275	0.979776	0.00450098
chr14:104713309:104713449:clu_7909_+	-0.102774	0.0247249	0.020224	-0.00450098
chr14:104714856:104715284:clu_7910_+	0.0315359	0.0666662	0.0451105	-0.0215556
chr14:104714856:104718795:clu_7910_+	0.5266	0.822794	0.913413	0.0906192
chr14:104715340:104718795:clu_7910_+	-0.558136	0.11054	0.0414763	-0.0690635
chr14:104753319:104755630:clu_7911_+	0.0566432	0.323998	0.326599	0.00260088
chr14:104753319:104756604:clu_7911_+	-0.109101	0.0345994	0.0295501	-0.00504928
chr14:104755824:104756604:clu_7911_+	0.0524578	0.641403	0.643851	0.0024484
chr14:104756760:104759428:clu_7912_+	0.0144149	0.97003	0.970856	0.000826886
chr14:104756760:104766790:clu_7912_+	-0.0144149	0.0299704	0.0291435	-0.000826886
chr14:104864634:104868424:clu_7913_+	-0.533839	0.00506012	0.00312455	-0.00193557
chr14:104865513:104866856:clu_7913_+	-0.0573226	0.04965	0.0493736	-0.000276368
chr14:104865513:104868424:clu_7913_+	0.00102744	0.456928	0.481687	0.0247588
chr14:104865513:104876256:clu_7913_+	-0.571537	0.0157735	0.0093796	-0.00639394
chr14:104866318:104868424:clu_7913_+	0.766424	0.000228384	0.000517594	0.00028921
chr14:104867007:104868424:clu_7913_+	-0.159929	0.0485108	0.0435364	-0.00497437
chr14:104868474:104876256:clu_7913_+	-0.139635	0.00334306	0.00306177	-0.000281291
chr14:104868538:104876256:clu_7913_+	0.78144	0.00242047	0.0055686	0.00314813
chr14:104868555:104876256:clu_7913_+	-0.0866285	0.418085	0.403751	-0.0143346
chr14:104880425:104882728:clu_7914_+	0.924608	0.988992	0.998252	0.00925956
chr14:104881640:104882728:clu_7914_+	-0.924608	0.011008	0.00174844	-0.00925956
chr14:104884549:104885369:clu_7915_+	-0.0987269	0.996579	0.995835	-0.000743681
chr14:104884566:104885369:clu_7915_+	0.0987269	0.00342099	0.00416467	0.000743681
chr14:104887663:104889515:clu_7916_+	0.203719	0.00533896	0.00737231	0.00203335
chr14:104887978:104889515:clu_7916_+	-0.140903	0.748803	0.732566	-0.0162371
chr14:104887978:104889620:clu_7916_+	-0.0628157	0.245858	0.260062	0.0142038
chr14:104893666:104893761:clu_7917_+	-0.0619448	0.99162	0.990526	-0.00109474
chr14:104893666:104893800:clu_7917_+	0.0619448	0.00837975	0.00947449	0.00109474
chr14:104989088:104989632:clu_7918_+	-0.139906	0.0877151	0.0748714	-0.0128436
chr14:104989088:104991491:clu_7918_+	0.00371167	0.724889	0.714308	-0.0105802
chr14:104989707:104991491:clu_7918_+	0.136194	0.187396	0.21082	0.0234238
chr14:105368515:105369841:clu_7919_+	-0.00317841	0.0801493	0.0796819	-0.000467409
chr14:105368539:105369841:clu_7919_+	0.00317841	0.919851	0.920318	0.000467409
chr14:105249085:105249157:clu_7921_+	-0.210649	0.969826	0.954733	-0.0150935
chr14:105249085:105249182:clu_7921_+	0.210649	0.0301738	0.0452673	0.0150935
chr14:105300979:105348493:clu_7922_+	-0.1576	0.0119824	0.00917074	-0.00281171
chr14:105315037:105348493:clu_7922_+	0.0856136	0.354312	0.345837	-0.00847521
chr14:105315037:105352378:clu_7922_+	-0.431706	0.00697682	0.00405951	-0.00291731
chr14:105318260:105348493:clu_7922_+	0.373195	0.0039697	0.0051658	0.0011961
chr14:105348580:105352378:clu_7922_+	0.130497	0.622759	0.635767	0.0130081
chr14:105380154:105380954:clu_7923_+	0.0664572	0.0401302	0.0455748	0.00544461
chr14:105380154:105380957:clu_7923_+	-0.0664572	0.95987	0.954425	-0.00544461
chr14:105382046:105382477:clu_7924_+	-0.088527	0.871074	0.849852	-0.0212228
chr14:105382058:105382477:clu_7924_+	0.088527	0.128926	0.150148	0.0212228
chr14:105382913:105383359:clu_7925_+	-0.419569	0.99409	0.986428	-0.00766244
chr14:105382913:105383378:clu_7925_+	0.419569	0.00590995	0.0135724	0.00766244
chr14:105384987:105385685:clu_7926_+	0.548256	0.336458	0.393127	0.0566691
chr14:105384987:105389961:clu_7926_+	-0.215984	0.227528	0.123803	-0.103725
chr14:105385717:105387902:clu_7926_+	-0.79793	0.0166148	0.00505192	-0.0115629
chr14:105385717:105389961:clu_7926_+	0.545666	0.399562	0.465651	0.0660899
chr14:105388036:105389961:clu_7926_+	-0.0800082	0.0198369	0.0123659	-0.00747106
chr14:105391249:105391500:clu_7927_+	-0.117099	0.00817912	0.00648244	-0.00169668
chr14:105391249:105391631:clu_7927_+	0.117099	0.991821	0.993518	0.00169668
chr14:105391766:105392619:clu_7928_+	-0.0501446	0.934043	0.929543	-0.0045005
chr14:105391766:105392623:clu_7928_+	0.0304072	0.00587451	0.00633661	0.000462104
chr14:105391766:105392761:clu_7928_+	0.0197374	0.0600821	0.0641205	0.00403839
chr14:105491700:105492107:clu_7929_+	0.0779279	0.905465	0.917989	0.0125242
chr14:105491700:105492148:clu_7929_+	-0.0779279	0.0945353	0.0820111	-0.0125242
chr14:105492734:105493835:clu_7930_+	0.188336	0.322358	0.386468	0.0641105
chr14:105492734:105497357:clu_7930_+	0.0330853	0.0202479	0.0207841	0.000536201
chr14:105493933:105495880:clu_7930_+	-0.0763729	0.210501	0.193673	-0.0168283
chr14:105493933:105497357:clu_7930_+	-0.137296	0.344915	0.298585	-0.0463303
chr14:105496086:105497357:clu_7930_+	-0.00775205	0.101979	0.10049	-0.00148813
chr14:105419418:105438672:clu_7931_+	-0.114622	0.0287766	0.023017	-0.00575966
chr14:105420063:105438672:clu_7931_+	0.114622	0.971223	0.976983	0.00575966
chr14:105438739:105445418:clu_7932_+	-0.0453011	0.288086	0.274527	-0.0135596
chr14:105438739:105449359:clu_7932_+	0.536508	0.00540089	0.00920881	0.00380792
chr14:105445511:105445667:clu_7932_+	-0.0329874	0.0066139	0.00638069	-0.000233215
chr14:105445511:105449359:clu_7932_+	0.00338999	0.369137	0.369314	0.000177001
chr14:105445511:105450058:clu_7932_+	-0.500854	0.00561723	0.00339422	-0.00222301
chr14:105449409:105450058:clu_7932_+	0.0392442	0.325145	0.337176	0.0120309
chr14:105464147:105464416:clu_7933_+	-0.152794	0.967253	0.956063	-0.0111901
chr14:105464147:105464463:clu_7933_+	0.152794	0.0327466	0.0439367	0.0111901
chr14:105466742:105468338:clu_7934_+	0.104056	0.445758	0.444786	-0.000971081
chr14:105466742:105469467:clu_7934_+	-0.266203	0.0838625	0.0577856	-0.0260769
chr14:105468349:105469467:clu_7934_+	0.162147	0.47038	0.497428	0.027048
chr14:105474905:105478266:clu_7935_+	-0.00417982	0.27209	0.274301	0.0022113
chr14:105474905:105478450:clu_7935_+	0.0640147	0.0217497	0.0234739	0.00172419
chr14:105474905:105479125:clu_7935_+	-0.0353599	0.0166805	0.0162998	-0.000380673
chr14:105478360:105478450:clu_7935_+	-0.0440726	0.406443	0.393722	-0.012721
chr14:105479047:105479125:clu_7935_+	0.0195976	0.283037	0.292203	0.00916617
chr14:105479219:105479436:clu_7936_+	-0.114705	0.982954	0.978653	-0.00430157
chr14:105479219:105479570:clu_7936_+	0.114705	0.0170459	0.0213474	0.00430157
chr14:105491118:105491622:clu_7938_+	0.0347978	0.134175	0.141368	0.00719294
chr14:105491126:105491622:clu_7938_+	-0.0395774	0.709036	0.693501	-0.0155355
chr14:105491132:105491622:clu_7938_+	0.23664	0.0323348	0.0416877	0.00935291
chr14:105491154:105491622:clu_7938_+	0.358616	0.0596795	0.0869234	0.0272439
chr14:105491522:105491622:clu_7938_+	-0.590476	0.0647739	0.0365197	-0.0282543
chr14:105526484:105528722:clu_7939_+	-0.508216	0.0827649	0.0430064	-0.0397586
chr14:105526653:105528722:clu_7939_+	-0.189848	0.374833	0.267787	-0.107046
chr14:105527270:105528722:clu_7939_+	0.408842	0.211446	0.27489	0.0634442
chr14:105527438:105528722:clu_7939_+	0.677507	0.197712	0.336258	0.138546
chr14:105527893:105528722:clu_7939_+	-0.388284	0.133245	0.0780589	-0.0551858
chr15:22516990:22523042:clu_7940_+	0.127933	0.206052	0.216608	0.0105557
chr15:22516990:22534068:clu_7940_+	0.175009	0.425606	0.468976	0.0433693
chr15:22516990:22537438:clu_7940_+	-0.251118	0.0572665	0.0412076	-0.0160588
chr15:22534243:22537438:clu_7940_+	-0.051824	0.311075	0.273209	-0.0378661
chr15:22757994:22758819:clu_7941_+	-0.345888	0.922333	0.85603	-0.0663033
chr15:22758062:22758819:clu_7941_+	0.345888	0.0776671	0.14397	0.0663033
chr15:22542209:22542483:clu_7942_+	0.679476	0.986593	0.996521	0.00992795
chr15:22542209:22542744:clu_7942_+	-0.679476	0.0134074	0.00347942	-0.00992795
chr15:22543138:22545745:clu_7943_+	-0.256116	0.0171506	0.010347	-0.00680357
chr15:22543138:22545767:clu_7943_+	0.256116	0.982849	0.989653	0.00680357
chr15:22554546:22556012:clu_7944_+	0.21417	0.0347501	0.0523584	0.0176083
chr15:22554572:22556012:clu_7944_+	-0.21417	0.96525	0.947642	-0.0176083
chr15:22560935:22561258:clu_7945_+	0.850379	0.83086	0.96417	0.13331
chr15:22561183:22561258:clu_7945_+	-0.850379	0.16914	0.0358296	-0.13331
chr15:22561059:22561122:clu_7946_+	0.0778952	0.634598	0.669912	0.0353133
chr15:22561059:22561184:clu_7946_+	-0.0778952	0.365402	0.330088	-0.0353133
chr15:22561789:22562949:clu_7947_+	-0.140972	0.971393	0.964641	-0.00675276
chr15:22561934:22562949:clu_7947_+	0.311369	0.0130283	0.0203379	0.00730964
chr15:22562026:22562949:clu_7947_+	-0.170397	0.0155784	0.0150215	-0.000556878
chr15:22564532:22566305:clu_7948_+	0.00387874	0.154564	0.155718	0.00115393
chr15:22564532:22569149:clu_7948_+	-0.00694111	0.675729	0.673448	-0.00228138
chr15:22566362:22569149:clu_7948_+	0.00306237	0.169707	0.170834	0.00112746
chr15:22569291:22570200:clu_7949_+	-0.057151	0.0565799	0.0467294	-0.00985047
chr15:22569291:22572910:clu_7949_+	-0.105392	0.0717117	0.0564374	-0.0152743
chr15:22569291:22572929:clu_7949_+	0.162544	0.871708	0.896833	0.0251247
chr15:22577555:22579584:clu_7950_+	0.112499	0.886613	0.907342	0.0207286
chr15:22579477:22579584:clu_7950_+	-0.112499	0.113387	0.0926581	-0.0207286
chr15:22587391:22589680:clu_7951_+	0.00934565	0.262466	0.2661	0.00363425
chr15:22587391:22589943:clu_7951_+	-0.00934565	0.737534	0.7339	-0.00363425
chr15:22664960:22667898:clu_7952_+	-0.323902	0.399282	0.258025	-0.141258
chr15:22665334:22667898:clu_7952_+	0.323902	0.600718	0.741975	0.141258
chr15:22671607:22672307:clu_7953_+	-0.138818	0.4007	0.340593	-0.0601063
chr15:22671607:22672690:clu_7953_+	0.126666	0.558557	0.619131	0.0605743
chr15:22672465:22672690:clu_7953_+	0.0121517	0.0407433	0.0402753	-0.000468021
chr15:22674586:22676805:clu_7954_+	0.170899	0.123166	0.139892	0.0167256
chr15:22674586:22678197:clu_7954_+	-0.368508	0.322759	0.213756	-0.109003
chr15:22676934:22678197:clu_7954_+	0.19761	0.554074	0.646352	0.0922778
chr15:22678383:22678845:clu_7955_+	-0.131961	0.138147	0.0851763	-0.0529703
chr15:22678383:22681176:clu_7955_+	0.506335	0.728376	0.850242	0.121866
chr15:22678964:22681176:clu_7955_+	-0.374374	0.133477	0.0645815	-0.068896
chr15:22764358:22773433:clu_7956_+	0.436277	0.0188756	0.0284715	0.00959592
chr15:22764358:22774216:clu_7956_+	0.101311	0.269026	0.290289	0.0212627
chr15:22764358:22777749:clu_7956_+	0.132754	0.0252752	0.028144	0.00286881
chr15:22764358:22810749:clu_7956_+	-0.12114	0.0323358	0.0279325	-0.00440329
chr15:22773543:22774216:clu_7956_+	-0.117548	0.0279578	0.0242375	-0.0037202
chr15:22774313:22774518:clu_7956_+	-0.0634677	0.0276068	0.0252633	-0.00234354
chr15:22774313:22775164:clu_7956_+	0.0564945	0.0635814	0.0655998	0.00201837
chr15:22774313:22777050:clu_7956_+	0.19266	0.015528	0.018358	0.00282994
chr15:22774313:22777211:clu_7956_+	-0.324561	0.0140651	0.00991343	-0.00415165
chr15:22774313:22777749:clu_7956_+	-0.296723	0.052314	0.0379132	-0.0144009
chr15:22786834:22810749:clu_7956_+	0.00394284	0.453434	0.443878	-0.00955618
chr15:22812253:22814083:clu_7957_+	-0.0175987	0.0257964	0.0277794	0.00198301
chr15:22812253:22814387:clu_7957_+	0.494886	0.00479879	0.0086271	0.00382831
chr15:22812253:22820313:clu_7957_+	-0.114791	0.434904	0.424959	-0.00994481
chr15:22812253:22823728:clu_7957_+	-0.0858702	0.00464786	0.00467484	2.6982e-05
chr15:22814153:22820313:clu_7957_+	-0.0839591	0.0146458	0.014759	0.000113203
chr15:22814505:22820313:clu_7957_+	-0.108949	0.00453366	0.00445594	-7.77152e-05
chr15:22820473:22823728:clu_7957_+	-0.0837184	0.510673	0.514744	0.00407103
chr15:22838921:22839655:clu_7958_+	-0.0512877	0.253721	0.235857	-0.0178637
chr15:22838921:22845146:clu_7958_+	-0.0761806	0.0111825	0.0101396	-0.0010429
chr15:22838921:22851639:clu_7958_+	-0.157507	0.0917954	0.0767332	-0.0150622
chr15:22838947:22839655:clu_7958_+	0.291313	0.0548679	0.0718457	0.0169778
chr15:22838947:22851639:clu_7958_+	0.279034	0.00948852	0.0122729	0.00278441
chr15:22839174:22839655:clu_7958_+	0.441286	0.0398458	0.0606175	0.0207717
chr15:22839790:22843102:clu_7958_+	-0.589446	0.0421631	0.0228827	-0.0192805
chr15:22839790:22845146:clu_7958_+	0.0560644	0.140598	0.145511	0.00491252
chr15:22839790:22851639:clu_7958_+	0.14822	0.118846	0.134872	0.0160263
chr15:22843228:22845146:clu_7958_+	-0.0454412	0.0113454	0.0106085	-0.000736958
chr15:22843289:22845146:clu_7958_+	0.16285	0.0117472	0.0135277	0.00178056
chr15:22843321:22845146:clu_7958_+	-0.593153	0.0130122	0.00703583	-0.0059764
chr15:22845267:22846949:clu_7958_+	0.331269	0.0113719	0.0154977	0.00412582
chr15:22845267:22851639:clu_7958_+	-0.000282688	0.171211	0.167485	-0.00372609
chr15:22847046:22851639:clu_7958_+	-0.19674	0.0188044	0.0151142	-0.00369027
chr15:22851870:22853212:clu_7959_+	-0.118987	0.456888	0.478537	0.0216496
chr15:22851870:22858540:clu_7959_+	0.342851	0.0128665	0.0213866	0.00852005
chr15:22853268:22858540:clu_7959_+	-0.223864	0.530246	0.500076	-0.0301697
chr15:24159182:24159896:clu_7963_+	-0.415773	0.53716	0.391397	-0.145763
chr15:24159182:24160086:clu_7963_+	0.130446	0.338154	0.42545	0.0872957
chr15:24159182:24375604:clu_7963_+	0.285327	0.124686	0.183154	0.0584675
chr15:24491627:24493137:clu_7967_+	-0.027234	0.458379	0.477551	0.0191717
chr15:24491627:24507339:clu_7967_+	0.367138	0.140013	0.216389	0.0763766
chr15:24493328:24507339:clu_7967_+	-0.339904	0.401608	0.30606	-0.0955483
chr15:24508994:24513623:clu_7968_+	0.0134456	0.478454	0.40927	-0.0691834
chr15:24508994:24533695:clu_7968_+	-0.434253	0.107922	0.0589992	-0.0489225
chr15:24513737:24533695:clu_7968_+	0.420807	0.413625	0.53173	0.118106
chr15:24823823:24829798:clu_7970_+	-0.00853651	0.158474	0.158237	-0.000237263
chr15:24823823:24886516:clu_7970_+	-0.0635918	0.241633	0.228347	-0.013286
chr15:24829905:24886516:clu_7970_+	0.0743395	0.132853	0.144117	0.0112634
chr15:24856716:24886516:clu_7970_+	-0.00221124	0.46704	0.469299	0.00225984
chr15:24920124:24920473:clu_7971_+	0.0651449	0.0130843	0.0133424	0.000258121
chr15:24920124:24962114:clu_7971_+	0.0944487	0.0828808	0.0870291	0.00414831
chr15:24950690:24962114:clu_7971_+	-0.284768	0.0152534	0.0109619	-0.00429149
chr15:24955036:24962114:clu_7971_+	0.0939125	0.0142371	0.0149416	0.000704573
chr15:24955062:24962114:clu_7971_+	0.0476262	0.832925	0.834607	0.00168149
chr15:24958868:24962114:clu_7971_+	-0.0163645	0.0416192	0.0391182	-0.00250101
chr15:24962209:24967029:clu_7972_+	0.0343213	0.00491137	0.00502251	0.000111137
chr15:24962209:24967932:clu_7972_+	0.0226548	0.574166	0.580348	0.00618223
chr15:24962209:24974311:clu_7972_+	0.102646	0.0185762	0.0203399	0.00176366
chr15:24967152:24967932:clu_7972_+	0.079524	0.00394971	0.00422585	0.000276143
chr15:24968082:24974288:clu_7972_+	0.0236922	0.00502076	0.00508008	5.93274e-05
chr15:24968082:24974311:clu_7972_+	-0.00889205	0.38819	0.380185	-0.00800506
chr15:24968082:24974387:clu_7972_+	-0.0335786	0.0042237	0.00403573	-0.000187967
chr15:24973635:24974311:clu_7972_+	-0.220368	0.000962239	0.000762765	-0.000199474
chr15:24982437:24998970:clu_7973_+	-0.0586806	0.0828336	0.0743429	-0.00849075
chr15:24998486:24998970:clu_7973_+	0.0586806	0.917166	0.925657	0.00849075
chr15:25252333:25254785:clu_7975_+	0.063449	0.138043	0.143369	0.0053263
chr15:25252333:25255568:clu_7975_+	-0.112145	0.16703	0.145538	-0.0214918
chr15:25252333:25266431:clu_7975_+	0.125581	0.193554	0.213909	0.0203542
chr15:25255660:25256435:clu_7975_+	-0.168792	0.0393837	0.0324263	-0.00695741
chr15:25255660:25266431:clu_7975_+	0.395208	0.00719809	0.0104169	0.00321885
chr15:25255806:25256435:clu_7975_+	-0.059942	0.103063	0.0946142	-0.00844874
chr15:25255806:25266431:clu_7975_+	-0.226668	0.0237635	0.0184653	-0.00529823
chr15:25261535:25266431:clu_7975_+	-0.0829514	0.0124417	0.0111619	-0.00127973
chr15:25261549:25264643:clu_7975_+	-0.00913094	0.0180147	0.0174	-0.00061476
chr15:25261549:25266431:clu_7975_+	0.0753914	0.297508	0.312699	0.0151913
chr15:25040847:25042472:clu_7977_+	0.206088	0.0927412	0.144541	0.0517994
chr15:25040847:25042476:clu_7977_+	-0.336943	0.844402	0.764594	-0.0798075
chr15:25042125:25042476:clu_7977_+	0.130855	0.0628569	0.090865	0.0280081
chr15:25042515:25042603:clu_7978_+	-0.230427	0.176145	0.151858	-0.0242868
chr15:25042515:25042798:clu_7978_+	-0.180004	0.685239	0.62131	-0.0639287
chr15:25042644:25042798:clu_7978_+	0.410432	0.138616	0.226832	0.0882155
chr15:25051236:25053828:clu_7979_+	-0.124372	0.895078	0.869319	-0.0257593
chr15:25053363:25053828:clu_7979_+	0.124372	0.104922	0.130681	0.0257593
chr15:25053967:25056483:clu_7980_+	-0.188881	0.897255	0.856845	-0.0404101
chr15:25055230:25056483:clu_7980_+	0.188881	0.102745	0.143155	0.0404101
chr15:25059718:25061306:clu_7981_+	-0.0388409	0.345967	0.329364	-0.016603
chr15:25059718:25061950:clu_7981_+	0.0772771	0.408597	0.436884	0.0282869
chr15:25061413:25061950:clu_7981_+	-0.0384362	0.245436	0.233752	-0.0116839
chr15:25062088:25064715:clu_7982_+	-0.182649	0.98012	0.971604	-0.00851687
chr15:25062561:25064715:clu_7982_+	0.182649	0.0198796	0.0283965	0.00851687
chr15:25064855:25067409:clu_7983_+	0.198606	0.151013	0.205904	0.054891
chr15:25064855:25067412:clu_7983_+	0.0367631	0.106806	0.123868	0.0170619
chr15:25064855:25070120:clu_7983_+	-0.586389	0.375449	0.233497	-0.141951
chr15:25065454:25067409:clu_7983_+	0.45417	0.0303639	0.0534562	0.0230923
chr15:25065454:25067412:clu_7983_+	-0.140205	0.0368358	0.0357913	-0.00104454
chr15:25067531:25070120:clu_7983_+	0.0370548	0.299533	0.347484	0.0479507
chr15:25072863:25073892:clu_7984_+	0.0857598	0.911448	0.924349	0.0129013
chr15:25073239:25073892:clu_7984_+	-0.0857598	0.0885519	0.0756505	-0.0129013
chr15:25076990:25077219:clu_7985_+	0.614693	0.0121065	0.0408868	0.0287804
chr15:25076990:25078862:clu_7985_+	-0.680798	0.943351	0.872199	-0.071152
chr15:25077316:25078862:clu_7985_+	0.066105	0.0445421	0.0869137	0.0423717
chr15:25078995:25079826:clu_7986_+	-0.0525958	0.208332	0.187395	-0.0209374
chr15:25078995:25081091:clu_7986_+	0.149361	0.546567	0.601663	0.0550959
chr15:25080079:25081091:clu_7986_+	-0.096765	0.245101	0.210942	-0.0341586
chr15:25082705:25083367:clu_7987_+	-0.0378612	0.073297	0.0683169	-0.00498011
chr15:25082705:25083396:clu_7987_+	0.0378612	0.926703	0.931683	0.00498011
chr15:25083527:25085190:clu_7988_+	0.249976	0.50899	0.510943	0.00195244
chr15:25083527:25087467:clu_7988_+	-0.0558599	0.013165	0.00973332	-0.00343169
chr15:25085322:25086331:clu_7988_+	-0.348537	0.0148901	0.00821542	-0.00667469
chr15:25085322:25086510:clu_7988_+	0.197173	0.0231159	0.0220111	-0.00110481
chr15:25085322:25087467:clu_7988_+	0.330755	0.369789	0.402438	0.0326488
chr15:25086464:25087467:clu_7988_+	-0.270853	0.025293	0.0150824	-0.0102106
chr15:25086614:25087467:clu_7988_+	-0.102654	0.0447571	0.0315776	-0.0131795
chr15:25087599:25088608:clu_7989_+	0.308133	0.0330888	0.0391824	0.00609356
chr15:25087599:25089614:clu_7989_+	0.173096	0.852968	0.882463	0.0294952
chr15:25087599:25089912:clu_7989_+	-0.498309	0.0631191	0.0333686	-0.0297506
chr15:25088741:25089614:clu_7989_+	0.0170794	0.0508241	0.0449858	-0.00583821
chr15:25089866:25091590:clu_7990_+	-0.170736	0.982679	0.9758	-0.00687935
chr15:25090010:25091590:clu_7990_+	0.170736	0.017321	0.0242003	0.00687935
chr15:25093974:25095627:clu_7991_+	0.087785	0.964737	0.970246	0.00550913
chr15:25093974:25095719:clu_7991_+	-0.087785	0.0352629	0.0297537	-0.00550913
chr15:25095728:25097321:clu_7992_+	-0.204472	0.0636832	0.0358037	-0.0278795
chr15:25095828:25096828:clu_7992_+	-0.119427	0.0398253	0.0243779	-0.0154474
chr15:25095828:25097321:clu_7992_+	0.434455	0.86292	0.919086	0.0561654
chr15:25097030:25097321:clu_7992_+	-0.110556	0.0335713	0.0207328	-0.0128385
chr15:25099278:25100779:clu_7993_+	-0.752729	0.412927	0.402226	-0.0107004
chr15:25099278:25103859:clu_7993_+	-0.886328	0.201817	0.172002	-0.0298147
chr15:25099646:25100779:clu_7993_+	-0.273823	0.0144781	0.0227665	0.00828838
chr15:25100890:25101823:clu_7993_+	1.71073	0.00340644	0.0389731	0.0355666
chr15:25100890:25103859:clu_7993_+	-0.887935	0.304753	0.259314	-0.0454386
chr15:25101931:25103859:clu_7993_+	1.73555	0.00345869	0.0405654	0.0371067
chr15:25102147:25103859:clu_7993_+	-0.645466	0.0591604	0.0641523	0.00499193
chr15:25103970:25105700:clu_7994_+	0.134716	0.0334886	0.0266648	-0.00682382
chr15:25103970:25106164:clu_7994_+	0.395406	0.925744	0.956639	0.0308952
chr15:25105824:25106164:clu_7994_+	-0.530123	0.0407677	0.0166963	-0.0240713
chr15:25106294:25107472:clu_7995_+	0.0945455	0.977908	0.981644	0.00373638
chr15:25106885:25107472:clu_7995_+	-0.0945455	0.0220923	0.0183559	-0.00373638
chr15:25109099:25109198:clu_7996_+	0.187626	0.0676221	0.0954745	0.0278524
chr15:25109103:25109198:clu_7996_+	-0.187626	0.932378	0.904525	-0.0278524
chr15:25117515:25118268:clu_7997_+	0.0902862	0.879821	0.897644	0.0178222
chr15:25117515:25118271:clu_7997_+	-0.0902862	0.120179	0.102356	-0.0178222
chr15:25172994:25173758:clu_7998_+	-0.091597	0.159153	0.137294	-0.021859
chr15:25172994:25174810:clu_7998_+	-0.081302	0.209129	0.182273	-0.0268561
chr15:25172994:25174813:clu_7998_+	0.187996	0.439452	0.501387	0.0619359
chr15:25173903:25174813:clu_7998_+	-0.015097	0.192267	0.179046	-0.0132208
chr15:25173099:25185443:clu_7999_+	0.416118	0.0220673	0.0336454	0.0115781
chr15:25184075:25184633:clu_7999_+	-0.00724685	0.323375	0.322862	-0.00051249
chr15:25184075:25185443:clu_7999_+	-0.243354	0.127953	0.100884	-0.0270691
chr15:25184249:25185443:clu_7999_+	0.144052	0.0479668	0.0557134	0.00774667
chr15:25184676:25185443:clu_7999_+	0.0950095	0.381053	0.421411	0.040358
chr15:25184788:25185443:clu_7999_+	-0.404579	0.0975855	0.0654843	-0.0321012
chr15:25175283:25176474:clu_8000_+	-0.0782866	0.163295	0.148782	-0.0145121
chr15:25175283:25177157:clu_8000_+	-0.149203	0.153209	0.130037	-0.0231724
chr15:25175283:25178550:clu_8000_+	-0.196928	0.112799	0.0912767	-0.0215222
chr15:25176511:25177157:clu_8000_+	0.372041	0.0954855	0.136487	0.0410018
chr15:25177199:25178550:clu_8000_+	0.052377	0.475212	0.493417	0.0182049
chr15:25222290:25222676:clu_8001_+	0.187506	0.0476198	0.0678179	0.020198
chr15:25222290:25223059:clu_8001_+	-0.187506	0.95238	0.932182	-0.020198
chr15:25223190:25223575:clu_8002_+	-0.0524161	0.435469	0.430661	-0.0048081
chr15:25223190:25225529:clu_8002_+	0.0928719	0.0302894	0.0346391	0.0043497
chr15:25225146:25225529:clu_8002_+	-0.0404558	0.534242	0.5347	0.000458398
chr15:25232755:25232868:clu_8003_+	-0.984858	0.0288056	0.00932851	-0.0194771
chr15:25232755:25234058:clu_8003_+	0.206107	0.137284	0.14628	0.00899602
chr15:25232755:25234575:clu_8003_+	0.0878678	0.316475	0.299608	-0.0168667
chr15:25232755:25236409:clu_8003_+	0.338802	0.0152672	0.0185761	0.00330885
chr15:25234203:25234575:clu_8003_+	0.154484	0.0972017	0.0983602	0.00115848
chr15:25234619:25236409:clu_8003_+	0.197597	0.404967	0.427847	0.0228804
chr15:25240212:25241400:clu_8004_+	0.124899	0.0403384	0.0492429	0.00890453
chr15:25240212:25241559:clu_8004_+	-0.0818863	0.35504	0.352449	-0.00259066
chr15:25240212:25242072:clu_8004_+	0.045873	0.0160637	0.0181196	0.00205596
chr15:25241690:25242072:clu_8004_+	-0.0888857	0.588558	0.580188	-0.00836983
chr15:25247716:25249014:clu_8005_+	0.107011	0.262521	0.285638	0.0231178
chr15:25247716:25250681:clu_8005_+	-0.19438	0.0503139	0.0404995	-0.00981446
chr15:25249147:25250681:clu_8005_+	0.00888854	0.330745	0.326237	-0.00450844
chr15:25249147:25251176:clu_8005_+	0.111348	0.0711434	0.0777448	0.00660142
chr15:25250814:25251176:clu_8005_+	-0.0328675	0.285277	0.26988	-0.0153964
chr15:25174870:25175239:clu_8006_+	0.0258863	0.293554	0.378711	0.0851567
chr15:25174870:25185960:clu_8006_+	0.364665	0.0211898	0.0383598	0.01717
chr15:25185574:25185960:clu_8006_+	-0.390551	0.685256	0.58293	-0.102327
chr15:25187905:25189223:clu_8007_+	-0.201736	0.335854	0.301555	-0.0342996
chr15:25187905:25189741:clu_8007_+	0.381532	0.128635	0.206958	0.0783237
chr15:25189354:25189741:clu_8007_+	-0.179796	0.535511	0.491487	-0.0440241
chr15:25191350:25191717:clu_8008_+	0.09843	0.445513	0.45889	0.0133767
chr15:25191350:25193647:clu_8008_+	-0.276155	0.0446759	0.0316403	-0.0130356
chr15:25191762:25193133:clu_8008_+	0.132364	0.229362	0.244403	0.0150411
chr15:25191762:25193647:clu_8008_+	0.0399722	0.0563667	0.0547624	-0.00160428
chr15:25193409:25193647:clu_8008_+	0.00538893	0.224083	0.210305	-0.013778
chr15:25193358:25194958:clu_8009_+	0.0183128	0.491694	0.50085	0.00915562
chr15:25193358:25197613:clu_8009_+	-0.0183128	0.508306	0.49915	-0.00915562
chr15:25199823:25201091:clu_8010_+	0.11858	0.0628307	0.0783298	0.0154991
chr15:25199823:25201136:clu_8010_+	-0.11858	0.937169	0.92167	-0.0154991
chr15:25204728:25206043:clu_8011_+	-0.238411	0.103325	0.0835623	-0.0197622
chr15:25204728:25206585:clu_8011_+	-0.114628	0.0385354	0.0352716	-0.00326379
chr15:25204728:25207896:clu_8011_+	0.38477	0.0356719	0.0537994	0.0181275
chr15:25204728:25209732:clu_8011_+	0.188971	0.0251246	0.0311541	0.00602953
chr15:25204728:25211607:clu_8011_+	0.0475807	0.137809	0.14835	0.0105415
chr15:25206200:25206585:clu_8011_+	-0.171013	0.062838	0.0543625	-0.00847542
chr15:25206629:25207896:clu_8011_+	-0.128125	0.115606	0.104396	-0.01121
chr15:25206629:25211607:clu_8011_+	-0.373545	0.0222981	0.0157539	-0.00654425
chr15:25208027:25209732:clu_8011_+	0.0085192	0.0992633	0.102763	0.00349953
chr15:25208027:25211607:clu_8011_+	-0.0489811	0.125814	0.122971	-0.00284256
chr15:25208452:25209732:clu_8011_+	0.383704	0.0375219	0.0565291	0.0190073
chr15:25208452:25211607:clu_8011_+	0.366016	0.0311681	0.0461335	0.0149654
chr15:25209861:25210244:clu_8011_+	-0.0790312	0.0257253	0.0243997	-0.00132556
chr15:25209861:25211607:clu_8011_+	-0.22524	0.108282	0.0887325	-0.0195494
chr15:25210288:25211607:clu_8011_+	-0.000587038	0.0310182	0.0318206	0.000802457
chr15:25214018:25217213:clu_8012_+	-0.107522	0.237635	0.231454	-0.00618129
chr15:25214018:25218440:clu_8012_+	-0.0459083	0.0198966	0.0206107	0.000714026
chr15:25214018:25222159:clu_8012_+	0.0917109	0.0953341	0.113326	0.0179914
chr15:25217342:25218440:clu_8012_+	0.108257	0.116189	0.14042	0.0242314
chr15:25217342:25218928:clu_8012_+	0.18485	0.0392179	0.0511698	0.0119519
chr15:25217342:25222159:clu_8012_+	0.198862	0.00600993	0.00795214	0.00194221
chr15:25218564:25218928:clu_8012_+	-0.274672	0.151773	0.125071	-0.0267023
chr15:25218972:25222159:clu_8012_+	-0.155578	0.333945	0.309997	-0.0239475
chr15:25180440:25181810:clu_8013_+	-0.00550885	0.425434	0.444698	0.0192639
chr15:25180440:25182019:clu_8013_+	0.149919	0.104733	0.127884	0.0231515
chr15:25181895:25182019:clu_8013_+	-0.14441	0.469833	0.427418	-0.0424154
chr15:25195290:25196229:clu_8014_+	-0.167388	0.175119	0.126345	-0.0487741
chr15:25195290:25197382:clu_8014_+	0.319952	0.609612	0.716023	0.106411
chr15:25196305:25197382:clu_8014_+	-0.152565	0.215269	0.157632	-0.0576373
chr15:25227049:25227432:clu_8015_+	0.0612538	0.105364	0.135535	0.0301708
chr15:25227049:25228780:clu_8015_+	-0.290633	0.805462	0.728755	-0.0767071
chr15:25227476:25228780:clu_8015_+	0.229379	0.0891738	0.13571	0.0465362
chr15:25228911:25229294:clu_8016_+	-0.0101696	0.46813	0.463069	-0.0050607
chr15:25229334:25230670:clu_8016_+	0.0101696	0.53187	0.536931	0.0050607
chr15:25278884:25391596:clu_8017_+	0.14831	0.0741686	0.0805664	0.0063978
chr15:25278884:25407038:clu_8017_+	-0.0118175	0.0417187	0.038612	-0.00310672
chr15:25278884:25418788:clu_8017_+	0.0861838	0.759085	0.774895	0.0158106
chr15:25381389:25418788:clu_8017_+	0.150654	0.031607	0.034414	0.002807
chr15:25391791:25418788:clu_8017_+	0.0936064	0.037756	0.0388296	0.00107355
chr15:25407088:25418788:clu_8017_+	-0.466937	0.0556649	0.0326826	-0.0229823
chr15:26867111:26868729:clu_8018_+	0.0360712	0.0487269	0.0432191	-0.00550787
chr15:26867111:26869175:clu_8018_+	-0.55734	0.0166017	0.00813475	-0.00846697
chr15:26867384:26868729:clu_8018_+	0.237188	0.264052	0.286379	0.0223261
chr15:26867418:26868729:clu_8018_+	0.0300457	0.133839	0.117997	-0.0158417
chr15:26868099:26868729:clu_8018_+	0.0534839	0.118554	0.107001	-0.0115538
chr15:26868793:26869175:clu_8018_+	0.200551	0.418225	0.43727	0.0190442
chr15:26869334:26880846:clu_8019_+	-0.1874	0.989231	0.984411	-0.00482012
chr15:26877834:26880846:clu_8019_+	0.1874	0.0107685	0.0155887	0.00482012
chr15:26940077:26943215:clu_8020_+	-0.120114	0.991851	0.989661	-0.00218984
chr15:26940077:26943457:clu_8020_+	0.120114	0.00814882	0.0103387	0.00218984
chr15:27527992:27532600:clu_8021_+	0.0856296	0.913565	0.926165	0.0126001
chr15:27528010:27532600:clu_8021_+	-0.0856296	0.0864352	0.0738351	-0.0126001
chr15:28590260:28593929:clu_8022_+	-0.0515478	0.0205757	0.0210687	0.000493023
chr15:28590260:28612059:clu_8022_+	-0.0867948	0.940409	0.929593	-0.010816
chr15:28594097:28612059:clu_8022_+	0.324424	0.0241799	0.0360596	0.0118797
chr15:28595735:28612059:clu_8022_+	-0.186081	0.0148351	0.0132785	-0.00155667
chr15:28612173:28618219:clu_8023_+	-0.158602	0.464007	0.428083	-0.0359233
chr15:28612173:28629266:clu_8023_+	0.0176562	0.246294	0.271023	0.0247288
chr15:28618378:28618524:clu_8023_+	-0.204247	0.17696	0.155976	-0.0209847
chr15:28618378:28629266:clu_8023_+	0.101064	0.0580085	0.0693853	0.0113768
chr15:28618655:28629266:clu_8023_+	0.244128	0.0547301	0.0755325	0.0208024
chr15:28632807:28633192:clu_8024_+	-0.01936	0.945172	0.94313	-0.00204148
chr15:28633078:28633192:clu_8024_+	0.01936	0.0548282	0.0568697	0.00204148
chr15:28818998:28833276:clu_8025_+	0.625517	0.0313655	0.0776443	0.0462788
chr15:28832460:28833276:clu_8025_+	-0.333892	0.878186	0.832871	-0.0453151
chr15:28832573:28833276:clu_8025_+	-0.291625	0.0904482	0.0894844	-0.000963745
chr15:28641226:28641430:clu_8026_+	0.0601276	0.316848	0.343432	0.0265833
chr15:28641312:28641430:clu_8026_+	-0.0601276	0.683152	0.656568	-0.0265833
chr15:28649041:28650507:clu_8027_+	0.0577251	0.0384459	0.0429488	0.00450289
chr15:28649067:28650507:clu_8027_+	-0.0577251	0.961554	0.957051	-0.00450289
chr15:28651555:28654274:clu_8028_+	-0.0203433	0.889855	0.885804	-0.0040515
chr15:28651587:28654274:clu_8028_+	0.0203433	0.110145	0.114196	0.0040515
chr15:28655420:28655495:clu_8029_+	0.274407	0.118652	0.172274	0.0536214
chr15:28655420:28655796:clu_8029_+	-0.304062	0.539814	0.439502	-0.100312
chr15:28655691:28655796:clu_8029_+	0.0296554	0.341534	0.388224	0.0466903
chr15:28663520:28664433:clu_8030_+	-0.31358	0.0326786	0.0177237	-0.0149549
chr15:28663520:28667196:clu_8030_+	0.31358	0.967321	0.982276	0.0149549
chr15:28671856:28673888:clu_8031_+	0.11596	0.886135	0.907524	0.0213894
chr15:28673781:28673888:clu_8031_+	-0.11596	0.113865	0.0924755	-0.0213894
chr15:28681843:28684129:clu_8032_+	-0.0454837	0.275851	0.258055	-0.0177963
chr15:28681843:28684392:clu_8032_+	0.0454837	0.724149	0.741945	0.0177963
chr15:28744899:28745597:clu_8033_+	-0.127741	0.540941	0.469805	-0.071136
chr15:28744899:28745980:clu_8033_+	-0.0721585	0.0803445	0.0737672	-0.00657734
chr15:28745755:28745980:clu_8033_+	0.1999	0.378714	0.456428	0.0777134
chr15:28746149:28747710:clu_8034_+	-0.107093	0.313798	0.368944	0.055146
chr15:28746149:28751488:clu_8034_+	1.26075	0.0240562	0.111067	0.087011
chr15:28747875:28751488:clu_8034_+	-0.648902	0.494162	0.337968	-0.156194
chr15:28750032:28751488:clu_8034_+	0.270916	0.072585	0.124545	0.0519595
chr15:28750224:28751488:clu_8034_+	-0.775674	0.0953991	0.0574769	-0.0379221
chr15:28808417:28809139:clu_8035_+	-0.46919	0.138159	0.0590198	-0.0791387
chr15:28808417:28815347:clu_8035_+	0.46919	0.861841	0.94098	0.0791387
chr15:28838822:28846739:clu_8036_+	0.186864	0.409005	0.452699	0.0436938
chr15:28838822:28851465:clu_8036_+	-0.43255	0.0257735	0.0153549	-0.0104186
chr15:28838822:28851626:clu_8036_+	0.0909835	0.012831	0.0129033	7.23008e-05
chr15:28838822:28852145:clu_8036_+	0.036017	0.0157028	0.0149467	-0.000756083
chr15:28838822:28856133:clu_8036_+	-0.0641743	0.216812	0.186698	-0.030114
chr15:28846836:28847041:clu_8036_+	0.48083	0.0195433	0.0290232	0.00947997
chr15:28846836:28847687:clu_8036_+	0.200944	0.186101	0.208902	0.0228018
chr15:28846836:28851465:clu_8036_+	-0.2043	0.0209212	0.0156598	-0.00526139
chr15:28846836:28856133:clu_8036_+	-0.294614	0.0933105	0.0638128	-0.0294977
chr15:28884613:28921640:clu_8037_+	-0.681404	0.0182822	0.0070395	-0.0112427
chr15:28886278:28921640:clu_8037_+	0.278383	0.907423	0.912331	0.00490783
chr15:28895609:28921640:clu_8037_+	0.414992	0.0424068	0.0488773	0.00647043
chr15:28919487:28921640:clu_8037_+	0.49309	0.021739	0.0270911	0.00535218
chr15:28920306:28921640:clu_8037_+	-0.505061	0.0101493	0.00466156	-0.0054877
chr15:28921718:28995753:clu_8038_+	-0.0451004	0.274057	0.246029	-0.0280284
chr15:28921718:28995757:clu_8038_+	-0.0172389	0.0110999	0.0102462	-0.000853677
chr15:28921749:28995753:clu_8038_+	0.116565	0.63908	0.674388	0.0353086
chr15:28921749:28995757:clu_8038_+	-0.0231294	0.0498112	0.0457102	-0.00410095
chr15:28934254:28995753:clu_8038_+	-0.031096	0.025952	0.0236264	-0.0023256
chr15:28995806:29014091:clu_8039_+	-0.0133051	0.00634944	0.00650936	0.000159921
chr15:28995806:29028277:clu_8039_+	-0.101439	0.00799884	0.00750851	-0.000490328
chr15:28995806:29053845:clu_8039_+	-0.040352	0.971333	0.969225	-0.00210771
chr15:29014280:29053845:clu_8039_+	-0.127618	0.00642241	0.00587294	-0.000549469
chr15:29028364:29053845:clu_8039_+	0.282714	0.00789617	0.0108838	0.00298758
chr15:29054835:29074921:clu_8040_+	0.768759	0.972663	0.993996	0.0213328
chr15:29071099:29074921:clu_8040_+	-0.768759	0.0273366	0.00600387	-0.0213328
chr15:29093220:29094278:clu_8041_+	0.113308	0.437238	0.436383	-0.000854537
chr15:29093220:29098490:clu_8041_+	-0.377385	0.0330956	0.0202216	-0.012874
chr15:29093226:29094278:clu_8041_+	0.122463	0.0212135	0.0213668	0.000153257
chr15:29094313:29098490:clu_8041_+	0.141613	0.508453	0.522028	0.0135753
chr15:29098576:29100273:clu_8042_+	-0.385831	0.00862745	0.00369828	-0.00492917
chr15:29098576:29101599:clu_8042_+	0.47022	0.982056	0.990903	0.00884705
chr15:29100356:29101599:clu_8042_+	-0.0843889	0.00931654	0.00539866	-0.00391788
chr15:29101784:29105379:clu_8043_+	0.11803	0.99592	0.996775	0.000855146
chr15:29101784:29105409:clu_8043_+	-0.11803	0.00408012	0.00322497	-0.000855146
chr15:30089800:30558812:clu_8044_+	0.0127539	0.518998	0.525362	0.00636432
chr15:30141902:30558812:clu_8044_+	-0.0127539	0.481002	0.474638	-0.00636432
chr15:30145307:30145392:clu_8049_+	-0.027815	0.233503	0.22858	-0.00492314
chr15:30145307:30562326:clu_8049_+	0.0818165	0.291781	0.318724	0.0269431
chr15:30562240:30562326:clu_8049_+	-0.0540016	0.474716	0.452696	-0.02202
chr15:30471426:30473812:clu_8050_+	0.123868	0.167682	0.191259	0.023577
chr15:30471426:30474356:clu_8050_+	0.0235668	0.523973	0.54061	0.0166369
chr15:30473930:30474356:clu_8050_+	-0.147435	0.308345	0.268131	-0.0402139
chr15:30479193:30480742:clu_8051_+	0.135196	0.769224	0.813714	0.0444901
chr15:30479193:30484502:clu_8051_+	-0.135196	0.230776	0.186286	-0.0444901
chr15:30716342:30748576:clu_8054_+	-0.165916	0.581597	0.563	-0.0185974
chr15:30716342:30750402:clu_8054_+	0.293968	0.0309669	0.0474798	0.0165129
chr15:30748670:30750402:clu_8054_+	-0.128052	0.387436	0.389521	0.00208447
chr15:30903887:30904512:clu_8055_+	-0.0600334	0.112059	0.102263	-0.00979547
chr15:30904011:30904512:clu_8055_+	-0.0513104	0.39401	0.362718	-0.0312916
chr15:30904024:30904512:clu_8055_+	0.111344	0.493932	0.535019	0.0410871
chr15:30904590:30908118:clu_8056_+	0.154593	0.142295	0.184347	0.0420516
chr15:30905897:30908118:clu_8056_+	-0.154593	0.857705	0.815653	-0.0420516
chr15:30908258:30910614:clu_8057_+	-0.0993803	0.465314	0.451794	-0.0135196
chr15:30908258:30913858:clu_8057_+	0.148676	0.0106996	0.0133134	0.00261387
chr15:30910815:30913858:clu_8057_+	-0.0492956	0.523987	0.534893	0.0109058
chr15:31327789:31372010:clu_8058_+	-0.402198	0.838094	0.792224	-0.04587
chr15:31339714:31372010:clu_8058_+	0.383409	0.016993	0.0352379	0.0182449
chr15:31339987:31372010:clu_8058_+	0.226851	0.00992505	0.0175987	0.00767364
chr15:31366554:31372010:clu_8058_+	-0.208062	0.134988	0.154939	0.0199515
chr15:32101347:32111790:clu_8060_+	-0.361566	0.282102	0.235227	-0.0468754
chr15:32101347:32153907:clu_8060_+	0.302236	0.0406023	0.0657532	0.0251509
chr15:32101347:32157608:clu_8060_+	0.589963	0.044877	0.0969055	0.0520285
chr15:32111899:32153907:clu_8060_+	-0.546134	0.319159	0.221274	-0.0978847
chr15:32153986:32157608:clu_8060_+	0.0155011	0.313259	0.38084	0.0675808
chr15:32159655:32163226:clu_8061_+	0.171739	0.545501	0.51874	-0.026761
chr15:32159655:32167940:clu_8061_+	-0.4871	0.0292117	0.0143741	-0.0148376
chr15:32163335:32167940:clu_8061_+	0.315361	0.425288	0.466886	0.0415986
chr15:32537006:32575571:clu_8062_+	0.264572	0.327233	0.405213	0.0779804
chr15:32537006:32575917:clu_8062_+	-0.463487	0.33	0.19731	-0.13269
chr15:32575668:32575917:clu_8062_+	0.198916	0.342767	0.397477	0.0547098
chr15:32576000:32579708:clu_8063_+	0.133523	0.789784	0.83071	0.0409264
chr15:32576000:32586023:clu_8063_+	-0.133523	0.210216	0.16929	-0.0409264
chr15:32600443:32600699:clu_8064_+	0.218822	0.490743	0.553889	0.0631463
chr15:32600443:32602013:clu_8064_+	-0.227015	0.131858	0.0952905	-0.0365672
chr15:32600767:32602013:clu_8064_+	0.0295026	0.341265	0.318743	-0.0225223
chr15:32600941:32602013:clu_8064_+	-0.0213091	0.0361343	0.0320776	-0.00405677
chr15:32679915:32684557:clu_8065_+	0.0202554	0.326664	0.335636	0.00897229
chr15:32679915:32684560:clu_8065_+	-0.0202554	0.673336	0.664364	-0.00897229
chr15:32684669:32691710:clu_8066_+	-0.0021906	0.589208	0.588972	-0.000236147
chr15:32684669:32696514:clu_8066_+	0.00350889	0.00876551	0.00881208	4.65684e-05
chr15:32691763:32696514:clu_8066_+	-0.00131829	0.402026	0.402216	0.000189578
chr15:33473538:33503631:clu_8067_+	0.0136236	0.530706	0.563198	0.0324926
chr15:33473538:33530592:clu_8067_+	0.118815	0.0246424	0.0290519	0.00440951
chr15:33503738:33530592:clu_8067_+	-0.132439	0.444652	0.40775	-0.0369021
chr15:33722895:33724065:clu_8068_+	-0.000997124	0.404668	0.404188	-0.000480347
chr15:33722895:33724068:clu_8068_+	0.000997124	0.595332	0.595812	0.000480347
chr15:33756373:33757475:clu_8069_+	0.295997	0.548117	0.579648	0.0315313
chr15:33756373:33768658:clu_8069_+	-0.525406	0.051006	0.0237237	-0.0272823
chr15:33757596:33768658:clu_8069_+	0.229409	0.400877	0.396628	-0.00424894
chr15:33801961:33807555:clu_8070_+	-0.0848137	0.225635	0.19738	-0.0282553
chr15:33801961:33810479:clu_8070_+	0.0848137	0.774365	0.80262	0.0282553
chr15:33813579:33815834:clu_8071_+	0.150587	0.21294	0.218083	0.00514275
chr15:33813579:33816862:clu_8071_+	0.205051	0.299027	0.323391	0.0243641
chr15:33813579:33818578:clu_8071_+	-0.746961	0.0918404	0.0383352	-0.0535052
chr15:33815933:33818578:clu_8071_+	0.220073	0.1139	0.125045	0.0111447
chr15:33816958:33818578:clu_8071_+	0.17125	0.282292	0.295146	0.0128536
chr15:33825676:33826252:clu_8072_+	-0.0322795	0.45985	0.468852	0.00900196
chr15:33825676:33826672:clu_8072_+	0.158387	0.0973784	0.12014	0.0227616
chr15:33826269:33826672:clu_8072_+	-0.126108	0.442771	0.411008	-0.0317636
chr15:33835072:33836906:clu_8073_+	-0.0453813	0.571739	0.588528	0.0167884
chr15:33835072:33837631:clu_8073_+	0.266598	0.0768497	0.108069	0.0312195
chr15:33836987:33837631:clu_8073_+	-0.221216	0.351411	0.303403	-0.0480079
chr15:33842035:33843488:clu_8074_+	0.462566	0.179436	0.336182	0.156746
chr15:33842035:33844862:clu_8074_+	-0.561963	0.642986	0.432434	-0.210552
chr15:33843574:33844862:clu_8074_+	0.099397	0.177578	0.231384	0.0538057
chr15:34225200:34225536:clu_8075_+	0.311199	0.993857	0.996694	0.00283696
chr15:34225200:34225564:clu_8075_+	-0.311199	0.00614312	0.00330615	-0.00283696
chr15:34225650:34227693:clu_8076_+	-0.126827	0.93488	0.917627	-0.0172529
chr15:34225658:34227693:clu_8076_+	0.126827	0.0651196	0.0823726	0.0172529
chr15:34227846:34228429:clu_8077_+	0.0696907	0.405991	0.415059	0.00906755
chr15:34227846:34229753:clu_8077_+	-0.145275	0.127206	0.104892	-0.0223141
chr15:34228589:34229753:clu_8077_+	0.0755842	0.466803	0.480049	0.0132466
chr15:38324809:38325948:clu_8078_+	-0.131769	0.0163923	0.0126427	-0.00374962
chr15:38324809:38339737:clu_8078_+	0.131769	0.983608	0.987357	0.00374962
chr15:40011346:40016502:clu_8079_+	-0.0769889	0.49361	0.552019	0.0584094
chr15:40011346:40017108:clu_8079_+	0.419575	0.0140429	0.0258038	0.0117608
chr15:40016672:40017108:clu_8079_+	-0.342586	0.492347	0.422177	-0.0701702
