## Supplementary Tables for "Multi-omics profiling of DNA methylation and gene expression alterations in human cocaine use disorder" (part 5 of 10)

### Sheet: S9 (continued)
Supplementary Table S9
chr15:40030456:40032169:clu_8080_+	0.032612	0.494126	0.517772	0.0236454
chr15:40030456:40034326:clu_8080_+	0.0349388	0.0260863	0.0273983	0.00131199
chr15:40032801:40034326:clu_8080_+	-0.0675507	0.479787	0.45483	-0.0249574
chr15:40046069:40059133:clu_8081_+	0.23045	0.197888	0.275298	0.07741
chr15:40046069:40065221:clu_8081_+	0.157492	0.227055	0.293649	0.0665945
chr15:40064601:40065221:clu_8081_+	-0.387942	0.575057	0.431052	-0.144005
chr15:40188190:40275927:clu_8082_+	-0.40065	0.0357752	0.0241839	-0.0115914
chr15:40274276:40275307:clu_8082_+	0.360505	0.0155799	0.0225462	0.00696628
chr15:40274276:40275927:clu_8082_+	-0.00505131	0.933255	0.937022	0.00376673
chr15:40275428:40275927:clu_8082_+	0.0451959	0.0153896	0.016248	0.000858358
chr15:40217667:40218456:clu_8083_+	-0.825459	0.0148889	0.00574379	-0.00914507
chr15:40217667:40240599:clu_8083_+	0.346405	0.0345092	0.0429741	0.00846484
chr15:40239135:40240599:clu_8083_+	0.153376	0.154384	0.158504	0.00412061
chr15:40239345:40240599:clu_8083_+	0.00144749	0.0241948	0.0213393	-0.00285551
chr15:40239802:40240599:clu_8083_+	0.113933	0.677234	0.668419	-0.0088151
chr15:40240095:40240599:clu_8083_+	0.210297	0.0947892	0.103019	0.00823022
chr15:40240681:40253178:clu_8084_+	-0.0960723	0.991136	0.989278	-0.00185773
chr15:40252691:40253178:clu_8084_+	0.0960723	0.0088643	0.010722	0.00185773
chr15:40253289:40264781:clu_8085_+	0.115497	0.980373	0.983395	0.00302185
chr15:40263919:40264781:clu_8085_+	-0.00147568	0.010056	0.00897351	-0.00108252
chr15:40264528:40264781:clu_8085_+	-0.114022	0.00957059	0.00763127	-0.00193933
chr15:40266495:40266923:clu_8086_+	0.288591	0.0177589	0.0341596	0.0164007
chr15:40266495:40272224:clu_8086_+	-0.393526	0.965243	0.93863	-0.026613
chr15:40266997:40272224:clu_8086_+	0.104935	0.016998	0.0272103	0.0102123
chr15:40364544:40364838:clu_8087_+	-0.00225622	0.581537	0.579574	-0.00196357
chr15:40364544:40365147:clu_8087_+	-0.00408808	0.0216429	0.0215303	-0.000112554
chr15:40364953:40365147:clu_8087_+	0.0063443	0.39682	0.398896	0.00207613
chr15:40365274:40365628:clu_8088_+	0.190075	0.443276	0.473793	0.0305167
chr15:40365274:40365674:clu_8088_+	-0.448046	0.0154723	0.00873649	-0.00673583
chr15:40365274:40367058:clu_8088_+	0.180881	0.00731668	0.00774881	0.000432131
chr15:40365725:40367058:clu_8088_+	0.0770894	0.533935	0.509722	-0.024213
chr15:40389929:40391493:clu_8089_+	0.15195	0.569325	0.519495	-0.0498298
chr15:40389929:40391949:clu_8089_+	-0.55446	0.0337565	0.0151981	-0.0185584
chr15:40391554:40391949:clu_8089_+	0.40251	0.396919	0.465307	0.0683882
chr15:40405971:40407636:clu_8090_+	0.0965865	0.956211	0.963623	0.00741216
chr15:40406350:40407636:clu_8090_+	-0.0965865	0.0437888	0.0363766	-0.00741216
chr15:40407725:40407939:clu_8091_+	0.524855	0.910542	0.966753	0.0562108
chr15:40407812:40407939:clu_8091_+	-0.524855	0.0894576	0.0332468	-0.0562108
chr15:40413087:40414874:clu_8092_+	0.0621652	0.0184708	0.0208651	0.00239432
chr15:40413087:40414889:clu_8092_+	-0.0621652	0.981529	0.979135	-0.00239432
chr15:40416362:40418130:clu_8093_+	-0.170524	0.987729	0.982828	-0.00490143
chr15:40416362:40435417:clu_8093_+	0.170524	0.0122707	0.0171722	0.00490143
chr15:40459896:40461912:clu_8094_+	0.0508772	0.598067	0.622265	0.0241977
chr15:40459896:40461915:clu_8094_+	-0.0508772	0.401933	0.377735	-0.0241977
chr15:40464547:40465335:clu_8095_+	0.00402649	0.30675	0.308465	0.00171516
chr15:40464547:40465344:clu_8095_+	-0.00402649	0.69325	0.691535	-0.00171516
chr15:40810757:40812699:clu_8096_+	-0.00524092	0.35105	0.349079	-0.00197027
chr15:40810757:40813338:clu_8096_+	-0.00738458	0.300194	0.29787	-0.00232406
chr15:40812902:40813338:clu_8096_+	0.0126255	0.348756	0.35305	0.00429433
chr15:40896079:40898907:clu_8097_+	-0.0528669	0.983875	0.982109	-0.00176619
chr15:40896165:40898907:clu_8097_+	0.0528669	0.0161251	0.0178912	0.00176619
chr15:41286100:41296804:clu_8098_+	-0.0105452	0.00479407	0.00422576	-0.000568309
chr15:41286100:41297673:clu_8098_+	-0.162943	0.00584819	0.00442626	-0.00142194
chr15:41286100:41297747:clu_8098_+	0.224247	0.0372382	0.0415105	0.00427231
chr15:41286100:41298041:clu_8098_+	0.127769	0.848228	0.858583	0.010355
chr15:41286100:41299150:clu_8098_+	-0.159657	0.00461961	0.0035079	-0.00111171
chr15:41286100:41308567:clu_8098_+	-0.0111958	0.00281495	0.00247964	-0.00033531
chr15:41297929:41298041:clu_8098_+	-0.007675	0.0964571	0.085267	-0.01119
chr15:41230989:41243667:clu_8099_+	0.145436	0.0034488	0.00449971	0.00105091
chr15:41231449:41243667:clu_8099_+	-0.131311	0.423539	0.419006	-0.00453295
chr15:41231449:41256910:clu_8099_+	0.101436	0.00252841	0.00315686	0.000628449
chr15:41243739:41256910:clu_8099_+	-0.115561	0.570483	0.573337	0.0028536
chr15:41256990:41262756:clu_8100_+	0.0343725	0.468718	0.470314	0.00159632
chr15:41256990:41270557:clu_8100_+	-0.0628441	0.00309351	0.00281649	-0.000277025
chr15:41262883:41270557:clu_8100_+	0.0284716	0.528189	0.526869	-0.0013193
chr15:41302235:41385665:clu_8101_+	0.0981661	0.316747	0.360677	0.0439294
chr15:41302235:41421197:clu_8101_+	-0.0981661	0.683253	0.639323	-0.0439294
chr15:41573467:41573679:clu_8102_+	-0.129841	0.499577	0.491674	-0.00790384
chr15:41573467:41577886:clu_8102_+	-0.159861	0.0111043	0.0106055	-0.000498877
chr15:41573815:41576511:clu_8102_+	0.718282	0.00308372	0.00708736	0.00400364
chr15:41573815:41577886:clu_8102_+	-0.10391	0.477118	0.481905	0.00478725
chr15:41574862:41577886:clu_8102_+	-0.17237	0.00233689	0.00220416	-0.000132734
chr15:41576635:41577886:clu_8102_+	-0.1523	0.00677947	0.00652404	-0.000255434
chr15:41621298:41668828:clu_8103_+	0.611233	0.0123839	0.0290111	0.0166272
chr15:41621589:41668828:clu_8103_+	-1.03944	0.0351036	0.0157827	-0.019321
chr15:41660525:41668828:clu_8103_+	-0.322768	0.175155	0.161249	-0.0139061
chr15:41660525:41696075:clu_8103_+	1.01168	0.0129123	0.0451463	0.032234
chr15:41669958:41696075:clu_8103_+	-0.26071	0.764445	0.748811	-0.0156342
chr15:41478625:41479103:clu_8104_+	-0.0827229	0.98329	0.980342	-0.00294737
chr15:41479026:41479103:clu_8104_+	0.0827229	0.0167102	0.0196575	0.00294737
chr15:41494416:41501463:clu_8105_+	0.143277	0.983376	0.987466	0.00409007
chr15:41501366:41501463:clu_8105_+	-0.143277	0.0166243	0.0125342	-0.00409007
chr15:41502859:41502963:clu_8106_+	0.189363	0.989903	0.993065	0.00316101
chr15:41502859:41503038:clu_8106_+	-0.189363	0.0100965	0.00693549	-0.00316101
chr15:41558816:41561127:clu_8107_+	0.0676747	0.0136098	0.0193452	0.00573541
chr15:41559381:41561127:clu_8107_+	-0.299456	0.968876	0.953996	-0.0148797
chr15:41560296:41561127:clu_8107_+	0.478387	0.00766993	0.0164393	0.00876937
chr15:41560384:41561127:clu_8107_+	-0.246605	0.00984448	0.0102194	0.000374892
chr15:41561310:41561451:clu_8108_+	-0.0666398	0.00301144	0.00263666	-0.000374775
chr15:41561310:41561539:clu_8108_+	0.0666398	0.996989	0.997363	0.000374775
chr15:41567537:41568217:clu_8109_+	-0.0427824	0.993496	0.992919	-0.000576905
chr15:41567537:41568259:clu_8109_+	0.0427824	0.00650404	0.00708095	0.000576905
chr15:41572564:41573002:clu_8110_+	0.0398242	0.990694	0.9914	0.000706354
chr15:41572564:41573017:clu_8110_+	-0.0398242	0.00930631	0.00859996	-0.000706354
chr15:41736698:41739906:clu_8111_+	-0.210348	0.514874	0.429426	-0.0854485
chr15:41736698:41740053:clu_8111_+	0.146116	0.406921	0.484738	0.0778174
chr15:41736698:41740057:clu_8111_+	0.0642322	0.0782049	0.085836	0.00763112
chr15:41750615:41754437:clu_8112_+	0.330507	0.947696	0.972293	0.0245972
chr15:41750618:41754437:clu_8112_+	-0.330507	0.0523042	0.0277071	-0.0245972
chr15:41761850:41762129:clu_8113_+	0.346811	0.580333	0.571024	-0.00930949
chr15:41761850:41764886:clu_8113_+	-0.773435	0.024528	0.00787267	-0.0166553
chr15:41762362:41764886:clu_8113_+	0.426624	0.395139	0.421104	0.0259648
chr15:41812127:41812516:clu_8114_+	-0.0683888	0.367783	0.436549	0.0687654
chr15:41812127:41812919:clu_8114_+	0.441831	0.00936832	0.018522	0.00915368
chr15:41812653:41812919:clu_8114_+	-0.373442	0.622848	0.544929	-0.0779191
chr15:41813101:41813330:clu_8115_+	0.0243172	0.442747	0.438929	-0.0038185
chr15:41813101:41813621:clu_8115_+	-0.0854083	0.0861112	0.0764971	-0.00961416
chr15:41813347:41813621:clu_8115_+	0.0610911	0.471141	0.484574	0.0134327
chr15:41824061:41824484:clu_8116_+	0.0368503	0.971212	0.973202	0.00199059
chr15:41824368:41824484:clu_8116_+	-0.0368503	0.0287881	0.0267975	-0.00199059
chr15:41834893:41834970:clu_8117_+	-0.0716059	0.848871	0.829567	-0.019304
chr15:41834893:41834978:clu_8117_+	0.0716059	0.151129	0.170433	0.019304
chr15:41842591:41843126:clu_8118_+	-0.353265	0.521026	0.433541	-0.0874854
chr15:41842591:41843676:clu_8118_+	0.48326	0.0774665	0.148793	0.0713265
chr15:41843223:41843676:clu_8118_+	-0.129994	0.401507	0.417666	0.0161589
chr15:42404955:42408211:clu_8121_+	-0.233945	0.192966	0.157018	-0.0359476
chr15:42404955:42409303:clu_8121_+	-0.117743	0.359612	0.328678	-0.0309345
chr15:42405943:42408211:clu_8121_+	0.29883	0.0969326	0.134376	0.0374431
chr15:42408324:42409303:clu_8121_+	0.0528582	0.350489	0.379928	0.029439
chr15:42515354:42521614:clu_8122_+	0.233182	0.131065	0.178993	0.047928
chr15:42515354:42528262:clu_8122_+	-0.18966	0.559915	0.500996	-0.0589192
chr15:42521708:42528262:clu_8122_+	-0.0435223	0.309021	0.320012	0.0109912
chr15:42548965:42558198:clu_8123_+	-0.0535174	0.111289	0.096111	-0.0151783
chr15:42548965:42559339:clu_8123_+	0.0641549	0.0620379	0.0602672	-0.00177068
chr15:42548965:42563749:clu_8123_+	-0.149602	0.0114783	0.00900469	-0.00247362
chr15:42558290:42559339:clu_8123_+	0.441797	0.107058	0.151723	0.0446649
chr15:42558290:42561270:clu_8123_+	-0.726434	0.0116643	0.00513965	-0.00652463
chr15:42559408:42560782:clu_8123_+	0.0249802	0.123475	0.115343	-0.00813241
chr15:42559408:42561270:clu_8123_+	0.206831	0.149199	0.167168	0.017969
chr15:42559408:42563749:clu_8123_+	0.175719	0.0118011	0.0128173	0.00101625
chr15:42560870:42561270:clu_8123_+	-0.017675	0.123302	0.110371	-0.0129307
chr15:42561402:42563749:clu_8123_+	0.0337465	0.288695	0.272056	-0.0166398
chr15:43133402:43134257:clu_8124_+	0.634399	0.0228853	0.0422005	0.0193152
chr15:43133982:43134257:clu_8124_+	0.0988638	0.348446	0.376112	0.0276658
chr15:43133982:43135512:clu_8124_+	0.142772	0.0383946	0.0433033	0.00490865
chr15:43134014:43134257:clu_8124_+	-0.842689	0.0378301	0.015926	-0.021904
chr15:43134368:43135512:clu_8124_+	-0.0333461	0.552444	0.522458	-0.0299856
chr15:43135649:43138574:clu_8125_+	-0.127477	0.277779	0.277859	8.01144e-05
chr15:43135649:43146493:clu_8125_+	0.222415	0.0399669	0.0567259	0.016759
chr15:43135649:43148755:clu_8125_+	0.262867	0.0356916	0.0527491	0.0170575
chr15:43138619:43146493:clu_8125_+	-0.167439	0.245012	0.235482	-0.00953023
chr15:43146634:43148755:clu_8125_+	-0.190365	0.401551	0.377184	-0.0243664
chr15:43148879:43149029:clu_8126_+	-0.428675	0.972155	0.936761	-0.0353936
chr15:43148879:43149108:clu_8126_+	0.428675	0.0278449	0.0632385	0.0353936
chr15:43160794:43164545:clu_8127_+	0.131719	0.0628973	0.0803315	0.0174342
chr15:43160794:43169593:clu_8127_+	-0.131719	0.937103	0.919669	-0.0174342
chr15:43169677:43178607:clu_8128_+	-0.156476	0.542576	0.495046	-0.0475297
chr15:43169677:43181181:clu_8128_+	0.194007	0.130295	0.168782	0.0384869
chr15:43178711:43181181:clu_8128_+	-0.0375314	0.327129	0.336172	0.00904277
chr15:43185607:43185820:clu_8129_+	0.134827	0.279094	0.29468	0.0155861
chr15:43185607:43189199:clu_8129_+	-0.240273	0.0266286	0.0193217	-0.00730692
chr15:43185879:43186154:clu_8129_+	0.0612278	0.255473	0.2506	-0.00487275
chr15:43185879:43189199:clu_8129_+	-0.0340685	0.0230326	0.0205397	-0.00249297
chr15:43186233:43189199:clu_8129_+	0.0782861	0.415773	0.414859	-0.000913445
chr15:43189280:43190055:clu_8130_+	0.0320525	0.412759	0.428193	0.0154342
chr15:43189280:43190325:clu_8130_+	0.00737786	0.100134	0.101346	0.00121249
chr15:43190151:43190325:clu_8130_+	-0.0394304	0.487107	0.470461	-0.0166467
chr15:43192803:43194081:clu_8131_+	-0.344135	0.0420476	0.0300249	-0.0120226
chr15:43192803:43194415:clu_8131_+	-0.0050765	0.934882	0.93702	0.0021386
chr15:43194137:43194415:clu_8131_+	0.349212	0.0230706	0.0329547	0.00988404
chr15:43330859:43331900:clu_8132_+	-0.186001	0.634203	0.577009	-0.0571932
chr15:43330859:43333311:clu_8132_+	0.222711	0.116971	0.160153	0.043182
chr15:43332000:43333311:clu_8132_+	-0.0367104	0.248826	0.262837	0.0140112
chr15:43345980:43347016:clu_8133_+	-0.101877	0.419457	0.417975	-0.00148268
chr15:43345980:43347020:clu_8133_+	0.134714	0.0227123	0.028673	0.00596073
chr15:43345980:43348907:clu_8133_+	0.138038	0.102649	0.13002	0.0273712
chr15:43347096:43348907:clu_8133_+	-0.170875	0.455181	0.423332	-0.0318492
chr15:43397321:43398038:clu_8134_+	-0.043414	0.303024	0.285005	-0.0180186
chr15:43397321:43398041:clu_8134_+	0.043414	0.696976	0.714995	0.0180186
chr15:43398179:43400044:clu_8135_+	0.339065	0.928219	0.962232	0.0340124
chr15:43399174:43400044:clu_8135_+	-0.339065	0.0717808	0.0377685	-0.0340124
chr15:43512291:43520641:clu_8136_+	-0.0273414	0.536946	0.523326	-0.0136202
chr15:43517700:43520641:clu_8136_+	0.0273414	0.463054	0.476674	0.0136202
chr15:43521112:43521301:clu_8137_+	0.0792749	0.00735604	0.00860901	0.00125296
chr15:43521112:43521324:clu_8137_+	-0.0792749	0.992644	0.991391	-0.00125296
chr15:43525754:43525881:clu_8138_+	0.087591	0.0106402	0.0126516	0.00201142
chr15:43525796:43525881:clu_8138_+	-0.087591	0.98936	0.987348	-0.00201142
chr15:43594367:43594972:clu_8139_+	-0.049556	0.513241	0.494255	-0.0189867
chr15:43594367:43595374:clu_8139_+	0.0231013	0.00736468	0.00762671	0.000262038
chr15:43595170:43595374:clu_8139_+	0.0264548	0.479394	0.498119	0.0187246
chr15:43595469:43595856:clu_8140_+	-0.0476022	0.923449	0.916442	-0.00700725
chr15:43595469:43595900:clu_8140_+	0.0476022	0.0765506	0.0835579	0.00700725
chr15:43694199:43694804:clu_8141_+	-0.0832566	0.467483	0.43656	-0.0309236
chr15:43694199:43695206:clu_8141_+	0.0416278	0.00776932	0.00822048	0.000451161
chr15:43695002:43695206:clu_8141_+	0.0416288	0.524747	0.55522	0.0304724
chr15:43596531:43597376:clu_8142_+	0.119382	0.00409828	0.00482477	0.000726484
chr15:43596531:43598193:clu_8142_+	-0.0770537	0.250776	0.242577	-0.0081991
chr15:43596531:43598827:clu_8142_+	-0.0716137	0.00535931	0.00521237	-0.000146943
chr15:43596531:43698641:clu_8142_+	-0.0991233	0.0020275	0.0019184	-0.000109098
chr15:43598327:43598827:clu_8142_+	-0.0306977	0.208976	0.211735	0.00275873
chr15:43696363:43697197:clu_8142_+	0.22737	0.00379511	0.00497734	0.00118223
chr15:43696363:43698014:clu_8142_+	-0.0845636	0.234379	0.22502	-0.00935922
chr15:43696363:43698641:clu_8142_+	0.0159942	0.00239704	0.00254478	0.000147733
chr15:43698148:43698641:clu_8142_+	0.000305885	0.288192	0.301191	0.0129992
chr15:43768597:43769518:clu_8143_+	-0.0158287	0.588495	0.578956	-0.00953823
chr15:43768597:43770250:clu_8143_+	-0.00777225	0.00232732	0.00230812	-1.92003e-05
chr15:43769646:43770250:clu_8143_+	0.0236009	0.409178	0.418736	0.00955743
chr15:43792383:43792975:clu_8144_+	-0.193361	0.964602	0.953303	-0.0112991
chr15:43792578:43792975:clu_8144_+	0.0986894	0.00682598	0.00903408	0.0022081
chr15:43792611:43792975:clu_8144_+	0.094672	0.028572	0.037663	0.00909099
chr15:43793083:43793576:clu_8145_+	0.330882	0.00172014	0.00268696	0.000966816
chr15:43793083:43793687:clu_8145_+	0.169902	0.0165734	0.0220392	0.00546579
chr15:43793083:43793710:clu_8145_+	-0.120572	0.964362	0.95912	-0.00524225
chr15:43793083:43794374:clu_8145_+	-0.195217	0.00208733	0.00192666	-0.000160667
chr15:43793936:43794374:clu_8145_+	-0.184995	0.015257	0.0142274	-0.00102968
chr15:44323019:44328685:clu_8146_+	0.0387274	0.23258	0.232853	0.000272916
chr15:44323019:44379690:clu_8146_+	-0.150346	0.00715073	0.00592579	-0.00122494
chr15:44338317:44339384:clu_8146_+	-0.185295	0.0139788	0.0111863	-0.00279246
chr15:44338317:44379690:clu_8146_+	0.0414749	0.742896	0.745814	0.0029181
chr15:44339481:44379690:clu_8146_+	0.255439	0.00339458	0.00422097	0.000826386
chr15:44380976:44402887:clu_8147_+	0.0409635	0.629379	0.633954	0.00457517
chr15:44380976:44413336:clu_8147_+	-0.114958	0.110495	0.0952298	-0.0152653
chr15:44403054:44413336:clu_8147_+	0.0739946	0.260126	0.270816	0.0106902
chr15:44427692:44458991:clu_8148_+	-0.0267542	0.0455019	0.0322897	-0.0132122
chr15:44427767:44458991:clu_8148_+	0.34506	0.0518706	0.0533867	0.0015161
chr15:44427772:44458991:clu_8148_+	0.357891	0.862912	0.899602	0.0366906
chr15:44427893:44458991:clu_8148_+	-0.676197	0.0397161	0.0147215	-0.0249946
chr15:44484362:44486551:clu_8149_+	0.102635	0.926664	0.939449	0.0127852
chr15:44484362:44486554:clu_8149_+	-0.102635	0.073336	0.0605509	-0.0127852
chr15:44499813:44501962:clu_8150_+	-0.405824	0.0874296	0.0420815	-0.045348
chr15:44499813:44503424:clu_8150_+	-0.00498928	0.0972207	0.069867	-0.0273537
chr15:44499813:44514598:clu_8150_+	0.410813	0.81535	0.888051	0.0727017
chr15:44729552:44731363:clu_8151_+	0.105397	0.938657	0.930987	-0.00766991
chr15:44729552:44736483:clu_8151_+	-0.512061	0.0164083	0.00877692	-0.00763141
chr15:44731930:44736483:clu_8151_+	0.406664	0.0449345	0.0602358	0.0153013
chr15:45068978:45072317:clu_8153_+	-0.000530894	0.0607044	0.0606438	-6.05142e-05
chr15:45069052:45072317:clu_8153_+	0.000530894	0.939296	0.939356	6.05142e-05
chr15:45587525:45592135:clu_8155_+	0.14343	0.196543	0.210394	0.0138508
chr15:45587525:45597880:clu_8155_+	-0.756682	0.0106418	0.00463101	-0.00601078
chr15:45587525:45603100:clu_8155_+	0.0115619	0.0525411	0.0492952	-0.00324589
chr15:45587525:45605428:clu_8155_+	0.0520149	0.232931	0.227563	-0.00536814
chr15:45587525:45658907:clu_8155_+	0.479898	0.00465431	0.0069752	0.00232089
chr15:45587796:45592135:clu_8155_+	0.210618	0.0116667	0.0133568	0.0016901
chr15:45587796:45605428:clu_8155_+	-0.166858	0.00903801	0.00709401	-0.001944
chr15:45587876:45592135:clu_8155_+	-0.00100969	0.00869341	0.00805445	-0.000638958
chr15:45587876:45605428:clu_8155_+	-0.400788	0.00736884	0.00457745	-0.00279139
chr15:45592276:45603100:clu_8155_+	0.0922081	0.146442	0.148935	0.00249256
chr15:45592276:45603104:clu_8155_+	0.0233459	0.0279873	0.0265695	-0.00141774
chr15:45592276:45605428:clu_8155_+	0.278701	0.0439454	0.0538562	0.00991082
chr15:45603187:45605428:clu_8155_+	0.0421347	0.23154	0.22398	-0.00756001
chr15:45635108:45658907:clu_8155_+	-0.00857487	0.0160069	0.0147186	-0.00128826
chr15:47184418:47241240:clu_8156_+	0.159145	0.193107	0.231241	0.0381335
chr15:47184418:47412393:clu_8156_+	0.0725872	0.203612	0.223603	0.0199909
chr15:47184418:47470474:clu_8156_+	-0.286608	0.133014	0.101994	-0.0310198
chr15:47241370:47412393:clu_8156_+	-0.335629	0.0791339	0.0577764	-0.0213575
chr15:47241370:47470474:clu_8156_+	0.541517	0.0477899	0.083881	0.0360912
chr15:47412472:47470474:clu_8156_+	-0.151013	0.343344	0.301506	-0.0418384
chr15:47600896:47759745:clu_8157_+	0.00881103	0.149952	0.158276	0.00832315
chr15:47717692:47718527:clu_8157_+	0.215198	0.0436878	0.0566831	0.0129953
chr15:47717692:47759745:clu_8157_+	-0.135542	0.49081	0.448417	-0.0423929
chr15:47718873:47759745:clu_8157_+	0.030032	0.291468	0.314244	0.0227763
chr15:47743697:47759745:clu_8157_+	-0.118499	0.0240821	0.0223802	-0.00170187
chr15:47766182:47766577:clu_8158_+	-0.037615	0.472072	0.453371	-0.0187007
chr15:47766182:47766616:clu_8158_+	0.037615	0.527928	0.546629	0.0187007
chr15:47766677:47767037:clu_8159_+	-0.0948441	0.286908	0.23879	-0.0481181
chr15:47766677:47768581:clu_8159_+	-0.0924605	0.0233973	0.0195198	-0.00387755
chr15:47766677:47770497:clu_8159_+	0.329406	0.343107	0.436468	0.0933609
chr15:47767093:47768581:clu_8159_+	-0.207797	0.133908	0.099546	-0.0343617
chr15:47767093:47770497:clu_8159_+	0.411976	0.0926236	0.127969	0.0353453
chr15:47768748:47770497:clu_8159_+	-0.34628	0.120056	0.0777067	-0.0423489
chr15:48191853:48201244:clu_8160_+	0.221612	0.739412	0.815498	0.0760861
chr15:48192444:48201244:clu_8160_+	-0.221612	0.260588	0.184502	-0.0760861
chr15:48331191:48332268:clu_8161_+	0.199218	0.0414666	0.0424344	0.000967791
chr15:48331479:48332268:clu_8161_+	0.112111	0.169862	0.159325	-0.0105364
chr15:48331479:48332270:clu_8161_+	-0.326998	0.00832633	0.00503432	-0.00329202
chr15:48331726:48332268:clu_8161_+	-0.208729	0.0697087	0.0474392	-0.0222695
chr15:48331795:48332268:clu_8161_+	0.224399	0.710637	0.745767	0.0351302
chr15:49156016:49158845:clu_8162_+	-0.676978	0.0235727	0.0108215	-0.0127512
chr15:49156016:49161740:clu_8162_+	0.115795	0.177256	0.179795	0.0025391
chr15:49156016:49161764:clu_8162_+	0.0958423	0.0986753	0.0981115	-0.000563805
chr15:49156016:49201162:clu_8162_+	0.11679	0.443563	0.450365	0.00680171
chr15:49161861:49201162:clu_8162_+	0.117271	0.208479	0.211778	0.00329861
chr15:49170375:49201162:clu_8162_+	0.114556	0.0291876	0.029569	0.000381421
chr15:49195214:49201162:clu_8162_+	0.116724	0.0192657	0.0195598	0.000294119
chr15:49217313:49225205:clu_8163_+	-0.0101887	0.032451	0.0296906	-0.00276039
chr15:49217313:49235851:clu_8163_+	0.141959	0.730734	0.778443	0.0477094
chr15:49225349:49235851:clu_8163_+	-0.13177	0.236815	0.191866	-0.044949
chr15:49239367:49281987:clu_8164_+	-0.076832	0.263396	0.242253	-0.0211437
chr15:49239367:49283566:clu_8164_+	0.1345	0.034236	0.0388976	0.00466154
chr15:49239367:49292327:clu_8164_+	-0.109468	0.0247816	0.0220605	-0.00272115
chr15:49282085:49283566:clu_8164_+	-0.0256972	0.288905	0.279654	-0.00925075
chr15:49283718:49292327:clu_8164_+	0.0774978	0.388681	0.417135	0.0284541
chr15:49292537:49308608:clu_8165_+	0.125259	0.0432069	0.0510392	0.00783229
chr15:49292537:49318111:clu_8165_+	0.00325144	0.0802631	0.0839227	0.00365957
chr15:49292537:49318889:clu_8165_+	0.176906	0.0218988	0.0272397	0.00534082
chr15:49292537:49318972:clu_8165_+	-0.0596581	0.038323	0.0376272	-0.000695827
chr15:49292537:49319604:clu_8165_+	-0.0612309	0.68959	0.676005	-0.0135849
chr15:49318192:49318972:clu_8165_+	-0.0603714	0.0319674	0.0313646	-0.000602811
chr15:49318192:49319604:clu_8165_+	-0.0617473	0.041285	0.0404508	-0.000834206
chr15:49319116:49319604:clu_8165_+	-0.0624087	0.0534654	0.0523504	-0.00111496
chr15:49621122:49625113:clu_8166_+	0.14716	0.929086	0.946194	0.0171074
chr15:49623798:49625113:clu_8166_+	-0.14716	0.0709136	0.0538061	-0.0171074
chr15:49625431:49631001:clu_8167_+	0.215514	0.0939746	0.112271	0.0182962
chr15:49625431:49632159:clu_8167_+	0.0498256	0.798524	0.808326	0.00980211
chr15:49631058:49632159:clu_8167_+	-0.26534	0.107502	0.0794035	-0.0280983
chr15:49632302:49633520:clu_8168_+	-0.638571	0.0767206	0.0286607	-0.0480599
chr15:49632302:49634536:clu_8168_+	0.411389	0.843881	0.900841	0.05696
chr15:49633612:49634536:clu_8168_+	0.227183	0.0793987	0.0704986	-0.00890008
chr15:49634794:49637285:clu_8169_+	0.287609	0.0301324	0.0485646	0.0184322
chr15:49634794:49640871:clu_8169_+	0.660955	0.0234979	0.0550121	0.0315142
chr15:49634794:49643331:clu_8169_+	-0.278434	0.485708	0.44446	-0.0412485
chr15:49634794:49653878:clu_8169_+	0.11685	0.0512889	0.0696868	0.0183978
chr15:49640985:49643331:clu_8169_+	-0.601662	0.084458	0.0559399	-0.0285181
chr15:49644519:49653878:clu_8169_+	-0.185318	0.324915	0.326337	0.00142236
chr15:50424514:50432338:clu_8171_+	0.00464976	0.105135	0.104294	-0.000840902
chr15:50424514:50439009:clu_8171_+	0.082532	0.322152	0.345459	0.0233074
chr15:50424654:50432338:clu_8171_+	-0.0319677	0.0757027	0.072397	-0.00330563
chr15:50424654:50439009:clu_8171_+	-0.214685	0.270398	0.215407	-0.054991
chr15:50432499:50439009:clu_8171_+	0.159471	0.226613	0.262443	0.0358301
chr15:50439177:50441349:clu_8172_+	0.185314	0.536231	0.523236	-0.0129952
chr15:50439177:50449400:clu_8172_+	-0.436751	0.0129184	0.00676696	-0.0061514
chr15:50441493:50449400:clu_8172_+	0.251437	0.450851	0.469997	0.0191466
chr15:50482065:50484275:clu_8173_+	0.0831379	0.395959	0.425822	0.029863
chr15:50482065:50489801:clu_8173_+	-0.0116513	0.310569	0.303787	-0.00678174
chr15:50484361:50489801:clu_8173_+	-0.0714866	0.293473	0.270391	-0.0230812
chr15:50948159:50949824:clu_8174_+	0.0749205	0.0766409	0.0879404	0.0112995
chr15:50948159:50949826:clu_8174_+	-0.0749205	0.923359	0.91206	-0.0112995
chr15:51342047:51377449:clu_8175_+	0.0873568	0.866302	0.885276	0.0189733
chr15:51342085:51377449:clu_8175_+	-0.0873568	0.133698	0.114724	-0.0189733
chr15:51401743:51404277:clu_8176_+	-0.0292529	0.857823	0.850538	-0.00728595
chr15:51401743:51413227:clu_8176_+	0.0292529	0.142177	0.149462	0.00728595
chr15:51681837:51682517:clu_8177_+	0.0602239	0.500418	0.506206	0.00578772
chr15:51681837:51683079:clu_8177_+	-0.101016	0.0140301	0.012079	-0.00195115
chr15:51682569:51683079:clu_8177_+	0.0407917	0.485552	0.481715	-0.00383657
chr15:51683230:51688260:clu_8178_+	-0.125642	0.00328128	0.00255404	-0.000727234
chr15:51683434:51688260:clu_8178_+	0.125642	0.996719	0.997446	0.000727234
chr15:51766567:51767071:clu_8179_+	0.0786164	0.0112373	0.0119822	0.000744851
chr15:51766567:51768262:clu_8179_+	0.0150784	0.97539	0.976015	0.00062575
chr15:51767152:51768262:clu_8179_+	-0.0936948	0.0133729	0.0120023	-0.0013706
chr15:51768418:51773712:clu_8180_+	-0.027634	0.42994	0.412014	-0.0179261
chr15:51768418:51776932:clu_8180_+	-0.0198704	0.0138844	0.0134092	-0.000475199
chr15:51773834:51776932:clu_8180_+	0.0475043	0.556175	0.574577	0.0184013
chr15:51777018:51781044:clu_8181_+	-0.0368192	0.488952	0.490089	0.00113691
chr15:51777018:51798197:clu_8181_+	0.0797501	0.00612068	0.0068934	0.000772724
chr15:51782828:51798197:clu_8181_+	-0.0429309	0.504928	0.503018	-0.00190964
chr15:51798340:51806377:clu_8182_+	0.0283814	0.983451	0.98435	0.000898918
chr15:51798340:51806379:clu_8182_+	-0.0283814	0.0165491	0.0156502	-0.000898918
chr15:51889145:51892622:clu_8183_+	-0.384772	0.0899108	0.0379663	-0.0519445
chr15:51889145:51893815:clu_8183_+	0.592178	0.814864	0.91402	0.0991556
chr15:51892671:51893815:clu_8183_+	-0.207407	0.0952248	0.0480137	-0.0472111
chr15:52004402:52045830:clu_8184_+	0.703324	0.0344363	0.0676003	0.033164
chr15:52019376:52045830:clu_8184_+	0.00408603	0.893598	0.871764	-0.0218347
chr15:52019390:52045830:clu_8184_+	-0.411409	0.0188881	0.0121618	-0.00672631
chr15:52020032:52045830:clu_8184_+	0.0440432	0.0363491	0.0369065	0.00055743
chr15:52042833:52045830:clu_8184_+	-0.340044	0.0167282	0.0115678	-0.00516038
chr15:52058797:52061299:clu_8185_+	0.0488946	0.70712	0.739171	0.0320516
chr15:52058797:52063902:clu_8185_+	0.0649333	0.00373416	0.00396653	0.000232368
chr15:52061500:52063902:clu_8185_+	-0.113828	0.289146	0.256862	-0.032284
chr15:53978927:54009569:clu_8186_+	-0.148585	0.00785381	0.00766362	-0.00019019
chr15:53978927:54012648:clu_8186_+	-0.0846127	0.324756	0.337826	0.0130705
chr15:53978927:54143018:clu_8186_+	0.530747	0.00302891	0.00583003	0.00280111
chr15:54009689:54012648:clu_8186_+	-0.149613	0.00861971	0.00840233	-0.000217377
chr15:54015886:54143018:clu_8186_+	-0.147936	0.655742	0.640278	-0.015464
chr15:54332111:54333767:clu_8187_+	0.0290379	0.459653	0.428769	-0.0308836
chr15:54332111:54338361:clu_8187_+	-0.185478	0.00422743	0.00318205	-0.00104538
chr15:54333856:54338361:clu_8187_+	0.15644	0.53612	0.568049	0.031929
chr15:54507194:54511753:clu_8188_+	-0.0808282	0.579397	0.549596	-0.0298006
chr15:54507194:54525549:clu_8188_+	0.0403955	0.0280005	0.0299834	0.00198286
chr15:54511830:54525549:clu_8188_+	0.0404327	0.392602	0.42042	0.0278178
chr15:56918356:56919892:clu_8189_+	0.014021	0.0275423	0.0283034	0.000761103
chr15:56918906:56919892:clu_8189_+	-0.014021	0.972458	0.971697	-0.000761103
chr15:57063823:57072653:clu_8190_+	-0.261377	0.0367423	0.0278902	-0.00885216
chr15:57063823:57091789:clu_8190_+	0.0163483	0.93663	0.938571	0.00194102
chr15:57072714:57091789:clu_8190_+	0.245029	0.0266279	0.0335391	0.00691114
chr15:57197825:57231152:clu_8191_+	0.19148	0.907313	0.934882	0.027569
chr15:57219590:57231152:clu_8191_+	-0.19148	0.092687	0.065118	-0.027569
chr15:57251423:57252421:clu_8192_+	0.068412	0.337562	0.360895	0.0233333
chr15:57251423:57253262:clu_8192_+	-0.0346677	0.388245	0.374426	-0.0138185
chr15:57252492:57253262:clu_8192_+	-0.0337443	0.274193	0.264678	-0.00951484
chr15:57263274:57273030:clu_8193_+	0.115712	0.917396	0.933324	0.0159278
chr15:57263274:57273033:clu_8193_+	-0.115712	0.082604	0.0666761	-0.0159278
chr15:57546239:57547352:clu_8195_+	0.0121664	0.135506	0.138382	0.0028758
chr15:57546239:57547355:clu_8195_+	-0.0121664	0.864494	0.861618	-0.0028758
chr15:57706955:57708714:clu_8196_+	0.108168	0.973016	0.978151	0.00513463
chr15:57707141:57708714:clu_8196_+	-0.108168	0.0269839	0.0218492	-0.00513463
chr15:58810388:58821717:clu_8197_+	-0.236877	0.451298	0.478079	0.0267818
chr15:58810388:58831774:clu_8197_+	0.378086	0.00606946	0.0118922	0.00582273
chr15:58810388:58847297:clu_8197_+	0.564692	0.00676986	0.0159858	0.00921591
chr15:58821819:58831774:clu_8197_+	-0.415714	0.37264	0.33011	-0.0425303
chr15:58831916:58847297:clu_8197_+	-0.290187	0.163223	0.163933	0.000709859
chr15:58851965:58854482:clu_8198_+	0.00619127	0.731107	0.733534	0.0024273
chr15:58851965:58854485:clu_8198_+	-0.00619127	0.268893	0.266466	-0.0024273
chr15:58956316:59030804:clu_8199_+	0.0148561	0.0967296	0.0868895	-0.00984011
chr15:58988068:59030804:clu_8199_+	0.189198	0.684119	0.731569	0.0474499
chr15:58988405:59030804:clu_8199_+	-0.066481	0.0841897	0.0697176	-0.0144721
chr15:58990948:59030804:clu_8199_+	-0.0643536	0.110941	0.0920658	-0.0188749
chr15:59004174:59030804:clu_8199_+	-0.0732196	0.0240214	0.0197586	-0.00426284
chr15:59067083:59075954:clu_8200_+	0.0520848	0.677952	0.700262	0.0223099
chr15:59067083:59075957:clu_8200_+	-0.0520848	0.322048	0.299738	-0.0223099
chr15:59081284:59084102:clu_8201_+	-0.0892151	0.0613377	0.0518336	-0.0095041
chr15:59081284:59084129:clu_8201_+	0.0892151	0.938662	0.948166	0.0095041
chr15:59091154:59092513:clu_8202_+	0.0290342	0.279549	0.291393	0.0118433
chr15:59091154:59092537:clu_8202_+	-0.0290342	0.720451	0.708607	-0.0118433
chr15:59438282:59439024:clu_8203_+	0.146114	0.0550244	0.0642933	0.00926887
chr15:59438282:59439955:clu_8203_+	-0.367252	0.02742	0.0191746	-0.00824545
chr15:59438282:59458550:clu_8203_+	-0.0868787	0.59148	0.547473	-0.0440071
chr15:59438630:59458550:clu_8203_+	-0.0212161	0.0834623	0.0824954	-0.000966876
chr15:59439064:59439955:clu_8203_+	0.183318	0.0705022	0.0855008	0.0149986
chr15:59440123:59458550:clu_8203_+	0.145914	0.172111	0.201063	0.0289519
chr15:59458617:59459933:clu_8204_+	-0.180137	0.0361215	0.0254725	-0.0106489
chr15:59458646:59459933:clu_8204_+	0.180137	0.963879	0.974527	0.0106489
chr15:59514424:59516645:clu_8205_+	0.206722	0.257884	0.290593	0.0327089
chr15:59514424:59521254:clu_8205_+	-0.253047	0.0117143	0.00833489	-0.00337937
chr15:59516840:59521254:clu_8205_+	0.0463251	0.730402	0.701072	-0.0293295
chr15:62390685:62453445:clu_8206_+	0.0572273	0.0830419	0.105643	0.0226009
chr15:62390685:62476326:clu_8206_+	-0.273532	0.00988967	0.00903811	-0.000851559
chr15:62390685:62556498:clu_8206_+	-0.289479	0.0412983	0.0371452	-0.00415314
chr15:62390685:62589687:clu_8206_+	-0.227294	0.640821	0.613357	-0.0274642
chr15:62392411:62589687:clu_8206_+	-0.217096	0.0379046	0.036652	-0.00125264
chr15:62453587:62589687:clu_8206_+	-0.180913	0.0697148	0.0698947	0.000179932
chr15:62453741:62589687:clu_8206_+	0.168672	0.0279226	0.0397099	0.0117873
chr15:62476921:62589687:clu_8206_+	-0.225554	0.00700578	0.00671721	-0.000288573
chr15:62556576:62589687:clu_8206_+	-0.372872	0.0637691	0.0527671	-0.011002
chr15:62579740:62589687:clu_8206_+	-0.0520756	0.017031	0.0194228	0.00239186
chr15:62581157:62589687:clu_8206_+	1.61292	0.00160148	0.00965366	0.00805217
chr15:62589762:62618351:clu_8207_+	-0.191011	0.295307	0.27023	-0.0250767
chr15:62589762:62647275:clu_8207_+	-0.0955503	0.398911	0.401601	0.00268956
chr15:62618450:62647275:clu_8207_+	0.328324	0.00696501	0.0107134	0.00374836
chr15:62618475:62647275:clu_8207_+	-0.0417628	0.298817	0.317456	0.0186387
chr15:62686796:62692840:clu_8208_+	0.06414	0.561497	0.556724	-0.00477336
chr15:62686796:62694316:clu_8208_+	-0.149838	0.00457975	0.0036661	-0.000913649
chr15:62692941:62694316:clu_8208_+	0.0856984	0.433923	0.43961	0.00568701
chr15:62717689:62719767:clu_8209_+	0.0789435	0.30121	0.319264	0.0180542
chr15:62717689:62722353:clu_8209_+	-0.0438487	0.0378056	0.0354412	-0.00236436
chr15:62717689:62724976:clu_8209_+	-0.0582315	0.0030118	0.00278312	-0.000228676
chr15:62719880:62722353:clu_8209_+	-0.007587	0.276706	0.26898	-0.00772621
chr15:62719880:62724976:clu_8209_+	0.0311516	0.0078948	0.00797749	8.26883e-05
chr15:62722487:62724976:clu_8209_+	-0.000427863	0.373372	0.365554	-0.00781761
chr15:62740769:62748351:clu_8210_+	0.228957	0.475318	0.472621	-0.00269632
chr15:62740769:62750402:clu_8210_+	-0.476639	0.0080222	0.003939	-0.0040832
chr15:62748444:62750402:clu_8210_+	0.247682	0.51666	0.52344	0.00677952
chr15:62755693:62761681:clu_8211_+	0.0889437	0.988625	0.990461	0.001836
chr15:62758659:62761681:clu_8211_+	-0.0889437	0.0113749	0.00953886	-0.001836
chr15:62771134:62776764:clu_8212_+	-0.0232487	0.387018	0.37867	-0.00834864
chr15:62771134:62781140:clu_8212_+	0.0111572	0.00308378	0.00312287	3.90959e-05
chr15:62776910:62781140:clu_8212_+	0.0120915	0.609898	0.618207	0.00830954
chr15:62836073:62838856:clu_8213_+	0.0722684	0.759365	0.784779	0.0254142
chr15:62836118:62838856:clu_8213_+	-0.0722684	0.240635	0.215221	-0.0254142
chr15:63042943:63043706:clu_8214_+	-0.691748	0.105208	0.028633	-0.0765753
chr15:63042943:63044027:clu_8214_+	0.691748	0.894792	0.971367	0.0765753
chr15:63043831:63056985:clu_8215_+	-0.692309	0.0178335	0.00655238	-0.0112812
chr15:63044152:63056985:clu_8215_+	0.405248	0.265111	0.291913	0.0268015
chr15:63048707:63056985:clu_8215_+	0.287061	0.717055	0.701535	-0.0155204
chr15:63060939:63061198:clu_8216_+	-0.282184	0.0197554	0.0119951	-0.00776037
chr15:63060939:63061713:clu_8216_+	0.279634	0.378473	0.403038	0.0245646
chr15:63061273:63061713:clu_8216_+	0.18765	0.00984598	0.0095636	-0.000282386
chr15:63061273:63062215:clu_8216_+	-0.39398	0.026452	0.0143623	-0.0120898
chr15:63061788:63062215:clu_8216_+	0.208881	0.565473	0.561041	-0.00443208
chr15:63062277:63062576:clu_8217_+	0.109728	0.528779	0.533556	0.00477663
chr15:63062277:63069870:clu_8217_+	0.209743	0.00837709	0.00934188	0.000964795
chr15:63062645:63064064:clu_8217_+	-0.171669	0.0231248	0.0176106	-0.0055142
chr15:63062645:63065896:clu_8217_+	0.108566	0.0212727	0.0214399	0.00016724
chr15:63062645:63069870:clu_8217_+	0.127453	0.377559	0.387783	0.0102234
chr15:63062645:63071090:clu_8217_+	-0.219799	0.0265996	0.019305	-0.00729463
chr15:63064142:63065896:clu_8217_+	-0.164022	0.014287	0.0109637	-0.00332326
chr15:63127689:63129485:clu_8218_+	0.0648299	0.829292	0.846873	0.0175802
chr15:63127689:63129489:clu_8218_+	-0.0648299	0.170708	0.153127	-0.0175802
chr15:63259692:63262692:clu_8219_+	-0.384573	0.449891	0.447214	-0.00267788
chr15:63259692:63263527:clu_8219_+	0.799114	0.00968203	0.0314371	0.021755
chr15:63262742:63263527:clu_8219_+	-0.414541	0.540427	0.521349	-0.0190772
chr15:63277281:63279161:clu_8220_+	-0.169281	0.0793779	0.0579001	-0.0214778
chr15:63277736:63279161:clu_8220_+	0.169281	0.920622	0.9421	0.0214778
chr15:64112684:64115589:clu_8222_+	0.671106	0.00420476	0.00971751	0.00551274
chr15:64112684:64118117:clu_8222_+	-0.187602	0.573045	0.561138	-0.0119062
chr15:64112684:64123503:clu_8222_+	0.0909179	0.0214486	0.0277485	0.00629994
chr15:64115706:64118117:clu_8222_+	-0.416903	0.0154825	0.0120542	-0.00342829
chr15:64118854:64123503:clu_8222_+	-0.157519	0.38582	0.389341	0.00352179
chr15:64151850:64152243:clu_8223_+	0.106212	0.405729	0.412882	0.00715253
chr15:64151850:64152638:clu_8223_+	-0.000905518	0.0408158	0.0373162	-0.00349963
chr15:64152326:64152635:clu_8223_+	-0.240095	0.0908356	0.0653802	-0.0254554
chr15:64152326:64152638:clu_8223_+	0.134788	0.46262	0.484422	0.0218025
chr15:64400821:64406330:clu_8224_+	0.307468	0.36603	0.407614	0.0415839
chr15:64400821:64409613:clu_8224_+	-0.47168	0.0426824	0.0218073	-0.0208752
chr15:64406459:64409613:clu_8224_+	0.164212	0.591287	0.570578	-0.0207087
chr15:64409828:64414085:clu_8225_+	-0.24373	0.562214	0.48179	-0.0804237
chr15:64409828:64418541:clu_8225_+	0.209182	0.104991	0.141516	0.0365252
chr15:64414211:64418541:clu_8225_+	0.0345484	0.332795	0.376694	0.0438985
chr15:64460838:64499293:clu_8226_+	0.0152382	0.234133	0.244715	0.0105823
chr15:64460838:64622827:clu_8226_+	0.0147178	0.0242126	0.0252938	0.00108119
chr15:64499587:64622827:clu_8226_+	0.0165166	0.0188738	0.0197521	0.000878291
chr15:64500166:64622827:clu_8226_+	-0.0464726	0.722781	0.710239	-0.0125418
chr15:64861575:64864899:clu_8227_+	-0.095886	0.603744	0.569611	-0.0341336
chr15:64861575:64915797:clu_8227_+	-0.470758	0.0376423	0.0244116	-0.0132307
chr15:64861575:64921921:clu_8227_+	0.0087218	0.0305027	0.0319517	0.001449
chr15:64911964:64912264:clu_8227_+	-0.0452491	0.0194263	0.01928	-0.000146324
chr15:64911964:64915797:clu_8227_+	-0.084939	0.0753296	0.071853	-0.00347659
chr15:64912313:64915797:clu_8227_+	0.928121	0.0157314	0.0413251	0.0255937
chr15:64914130:64915797:clu_8227_+	-0.377032	0.0341644	0.0243331	-0.00983121
chr15:64917484:64921921:clu_8227_+	0.18741	0.0693714	0.0868839	0.0175125
chr15:64917514:64921921:clu_8227_+	-0.497073	0.055302	0.0349327	-0.0203692
chr15:64919976:64921921:clu_8227_+	0.446684	0.0587855	0.095418	0.0366325
chr15:64934234:64942467:clu_8228_+	0.16582	0.927238	0.94668	0.0194423
chr15:64934234:64942470:clu_8228_+	-0.16582	0.072762	0.0533197	-0.0194423
chr15:64943582:64944652:clu_8229_+	0.0518824	0.413507	0.385882	-0.0276245
chr15:64943582:64947404:clu_8229_+	-0.276751	0.0835305	0.0561169	-0.0274136
chr15:64944747:64947404:clu_8229_+	0.224869	0.502963	0.558001	0.0550381
chr15:64951233:64957085:clu_8230_+	-0.222543	0.13731	0.0925494	-0.044761
chr15:64951233:64957103:clu_8230_+	0.222543	0.86269	0.907451	0.044761
chr15:65530718:65535721:clu_8231_+	-0.787988	0.0152948	0.00481234	-0.0104825
chr15:65530718:65551676:clu_8231_+	0.358191	0.882298	0.873386	-0.00891255
chr15:65535834:65538779:clu_8231_+	-0.205501	0.0160772	0.00905715	-0.00702002
chr15:65535834:65551676:clu_8231_+	0.635298	0.0863295	0.112745	0.0264151
chr15:65869625:65877332:clu_8232_+	-0.136782	0.318238	0.312949	-0.00528925
chr15:65869625:65879671:clu_8232_+	-0.0399554	0.00262012	0.00283853	0.000218412
chr15:65870085:65877332:clu_8232_+	0.563053	0.00182843	0.00362021	0.00179178
chr15:65877955:65879671:clu_8232_+	-0.0899259	0.326691	0.336672	0.0099817
chr15:65877955:65887701:clu_8232_+	-0.157115	0.000974244	0.000938769	-3.54749e-05
chr15:65879751:65887701:clu_8232_+	-0.139275	0.349649	0.342982	-0.00666716
chr15:66293336:66294988:clu_8233_+	-0.550447	0.0693098	0.0360784	-0.0332314
chr15:66293367:66294988:clu_8233_+	0.138043	0.137267	0.142242	0.00497464
chr15:66293735:66294988:clu_8233_+	0.138109	0.464609	0.481479	0.0168694
chr15:66294174:66294988:clu_8233_+	0.13609	0.266805	0.275935	0.00912975
chr15:66294448:66294988:clu_8233_+	0.138205	0.0620085	0.0642661	0.00225761
chr15:66295141:66305544:clu_8234_+	0.281665	0.0210212	0.036346	0.0153248
chr15:66295141:66306824:clu_8234_+	-0.281665	0.978979	0.963654	-0.0153248
chr15:66387427:66435027:clu_8235_+	-0.0778882	0.99315	0.992004	-0.00114546
chr15:66401947:66435027:clu_8235_+	0.0778882	0.00685016	0.00799563	0.00114546
chr15:66436892:66443280:clu_8236_+	0.0479306	0.385615	0.392967	0.00735215
chr15:66436892:66444656:clu_8236_+	-0.0687633	0.0273867	0.0248349	-0.0025518
chr15:66443357:66444656:clu_8236_+	0.0208327	0.586998	0.582198	-0.00480035
chr15:66444707:66481755:clu_8237_+	0.239715	0.490844	0.5086	0.0177553
chr15:66444707:66487228:clu_8237_+	-0.854702	0.00710631	0.00246477	-0.00464154
chr15:66453543:66481755:clu_8237_+	0.438808	0.00256698	0.00324579	0.000678807
chr15:66485191:66487228:clu_8237_+	0.176179	0.499482	0.48569	-0.0137926
chr15:67066360:67164895:clu_8240_+	-0.218939	0.983798	0.975118	-0.00868024
chr15:67067913:67164895:clu_8240_+	0.218939	0.0162022	0.0248825	0.00868024
chr15:67165088:67165253:clu_8241_+	-0.0767243	0.730795	0.664008	-0.066787
chr15:67165088:67166779:clu_8241_+	-0.207776	0.0296566	0.0236365	-0.00602005
chr15:67165384:67166779:clu_8241_+	0.284501	0.239548	0.312355	0.072807
chr15:67521594:67526418:clu_8244_+	-0.0459985	0.287119	0.285535	-0.00158426
chr15:67521594:67550034:clu_8244_+	0.994663	0.0072029	0.0202795	0.0130766
chr15:67543470:67546179:clu_8244_+	0.251888	0.0148545	0.0198988	0.00504425
chr15:67543470:67550034:clu_8244_+	-0.0196207	0.621816	0.634914	0.0130977
chr15:67546585:67550034:clu_8244_+	-0.522831	0.0276922	0.017095	-0.0105972
chr15:67549207:67550034:clu_8244_+	-0.6581	0.0413147	0.0222777	-0.0190371
chr15:67550082:67563283:clu_8245_+	-0.108199	0.327202	0.3241	-0.00310218
chr15:67550082:67580754:clu_8245_+	-0.0197792	0.00695485	0.00752577	0.00057092
chr15:67563350:67580754:clu_8245_+	-0.128519	0.292948	0.284334	-0.00861405
chr15:67563350:67585890:clu_8245_+	0.376299	0.0301196	0.0484314	0.0183118
chr15:67580823:67585890:clu_8245_+	-0.119802	0.342776	0.33561	-0.00716646
chr15:67630927:67641445:clu_8246_+	-0.876167	0.0356921	0.00637602	-0.0293161
chr15:67630927:67646231:clu_8246_+	0.876167	0.964308	0.993624	0.0293161
chr15:67658614:67661325:clu_8247_+	0.0349228	0.0102089	0.0101212	-8.7711e-05
chr15:67658614:67664597:clu_8247_+	0.00260101	0.393894	0.37809	-0.0158044
chr15:67658614:67692479:clu_8247_+	-0.110655	0.0115506	0.00989998	-0.00165064
chr15:67664645:67692479:clu_8247_+	0.0731308	0.584346	0.601889	0.0175427
chr15:67748601:67766722:clu_8248_+	0.272535	0.0349299	0.0596263	0.0246964
chr15:67748601:67769602:clu_8248_+	-0.332819	0.873006	0.813497	-0.0595083
chr15:67749978:67769602:clu_8248_+	-0.033313	0.0266363	0.0334878	0.0068515
chr15:67766766:67769602:clu_8248_+	0.0935969	0.0654281	0.0933884	0.0279604
chr15:68535659:68645160:clu_8249_+	0.0087312	0.0525907	0.0534676	0.000876891
chr15:68579277:68645160:clu_8249_+	-0.0087312	0.947409	0.946532	-0.000876891
chr15:68645360:68695140:clu_8250_+	-0.000947123	0.996486	0.996479	-6.63972e-06
chr15:68666009:68695140:clu_8250_+	0.000947123	0.00351426	0.0035209	6.63972e-06
chr15:69160757:69194436:clu_8252_+	-0.0492901	0.0455734	0.0716383	0.0260648
chr15:69160757:69196415:clu_8252_+	0.642899	0.0259504	0.0815064	0.0555559
chr15:69160757:69210316:clu_8252_+	-0.593609	0.928476	0.846855	-0.0816208
chr15:69210406:69255794:clu_8253_+	0.266308	0.935302	0.960975	0.0256733
chr15:69222239:69255794:clu_8253_+	-0.266308	0.0646979	0.0390246	-0.0256733
chr15:69256392:69260285:clu_8254_+	-0.665559	0.0397026	0.0149887	-0.0247139
chr15:69256392:69261087:clu_8254_+	0.334034	0.934994	0.95912	0.024126
chr15:69260402:69261087:clu_8254_+	0.331525	0.0253034	0.0258913	0.000587857
chr15:69453020:69453647:clu_8255_+	0.0124317	0.468532	0.475396	0.00686388
chr15:69453020:69455170:clu_8255_+	0.00320088	0.0145903	0.0146681	7.77193e-05
chr15:69453721:69455170:clu_8255_+	-0.0156326	0.516878	0.509936	-0.0069416
chr15:70893640:70895849:clu_8256_+	-0.0327751	0.975169	0.973532	-0.00163767
chr15:70894669:70895849:clu_8256_+	0.0327751	0.0248308	0.0264685	0.00163767
chr15:70895936:70900922:clu_8257_+	0.0734323	0.341059	0.361469	0.0204105
chr15:70895936:70904552:clu_8257_+	-0.070171	0.130429	0.119743	-0.010686
chr15:70901024:70904552:clu_8257_+	-0.00326123	0.528512	0.518787	-0.00972453
chr15:70963932:70973249:clu_8258_+	0.0650489	0.032049	0.0427418	0.0106928
chr15:70963932:70980101:clu_8258_+	-0.246521	0.945065	0.922969	-0.0220967
chr15:70973432:70980101:clu_8258_+	0.181472	0.0228855	0.0342894	0.0114039
chr15:70911598:70919050:clu_8259_+	0.457031	0.966643	0.986355	0.019712
chr15:70913226:70919050:clu_8259_+	-0.457031	0.0333575	0.0136455	-0.019712
chr15:72475014:72496791:clu_8261_+	0.33955	0.00200079	0.00323355	0.00123276
chr15:72475014:72518067:clu_8261_+	-0.219959	0.338012	0.31219	-0.0258221
chr15:72475014:72544820:clu_8261_+	0.308503	0.0076895	0.0120474	0.0043579
chr15:72475014:72555271:clu_8261_+	-0.206523	0.00180017	0.00168514	-0.000115031
chr15:72518134:72544820:clu_8261_+	-0.14525	0.320507	0.318984	-0.00152235
chr15:72544964:72555271:clu_8261_+	-0.0763216	0.32999	0.351859	0.0218688
chr15:72555363:72555852:clu_8262_+	-0.019609	0.461736	0.41747	-0.0442664
chr15:72555363:72561483:clu_8262_+	-0.142818	0.00454314	0.00363143	-0.000911706
chr15:72555907:72561483:clu_8262_+	0.162427	0.533721	0.578899	0.0451781
chr15:72561549:72563394:clu_8263_+	0.0249692	0.55794	0.586936	0.0289956
chr15:72561549:72566563:clu_8263_+	0.0717029	0.00757003	0.00834443	0.000774402
chr15:72563500:72566563:clu_8263_+	-0.0966721	0.43449	0.40472	-0.02977
chr15:72572165:72580731:clu_8264_+	0.401493	0.494065	0.502264	0.0081991
chr15:72572165:72582075:clu_8264_+	-0.858843	0.0102236	0.00294711	-0.00727652
chr15:72580877:72582075:clu_8264_+	0.0664911	0.0137028	0.00996476	-0.00373801
chr15:72580991:72582075:clu_8264_+	0.390858	0.482009	0.484824	0.00281543
chr15:73178427:73236287:clu_8267_+	0.0383715	0.32069	0.337633	0.0169431
chr15:73178427:73236347:clu_8267_+	-0.0383715	0.67931	0.662367	-0.0169431
chr15:73266411:73270010:clu_8268_+	0.137647	0.587254	0.652017	0.0647633
chr15:73266411:73270058:clu_8268_+	-0.137647	0.412746	0.347983	-0.0647633
chr15:73274005:73274692:clu_8269_+	0.108482	0.426205	0.45112	0.0249145
chr15:73274005:73278131:clu_8269_+	-0.221067	0.202158	0.153901	-0.0482565
chr15:73274724:73278131:clu_8269_+	0.112585	0.371637	0.394979	0.0233421
chr15:73289238:73293390:clu_8270_+	-0.0303932	0.367787	0.346298	-0.0214898
chr15:73289238:73298348:clu_8270_+	0.162881	0.397767	0.45438	0.0566132
chr15:73293548:73298348:clu_8270_+	-0.132488	0.234445	0.199322	-0.0351234
chr15:73684460:73699586:clu_8271_+	-0.371088	0.887863	0.79033	-0.0975324
chr15:73684799:73699586:clu_8271_+	0.371088	0.112137	0.20967	0.0975324
chr15:73702593:73702772:clu_8272_+	0.0193461	0.350577	0.357427	0.00685042
chr15:73702593:73704176:clu_8272_+	-0.00596776	0.242009	0.24057	-0.00143854
chr15:73703997:73704176:clu_8272_+	-0.0133783	0.407415	0.402003	-0.00541188
chr15:74024927:74032572:clu_8273_+	-0.0719839	0.378616	0.364836	-0.0137793
chr15:74024927:74033156:clu_8273_+	0.157846	0.170235	0.206425	0.03619
chr15:74032715:74033156:clu_8273_+	-0.085862	0.451149	0.428738	-0.0224107
chr15:74033414:74034478:clu_8274_+	-0.338041	0.962518	0.928881	-0.0336378
chr15:74033422:74034478:clu_8274_+	0.338041	0.0374816	0.0711193	0.0336378
chr15:74034530:74035172:clu_8275_+	-0.0299043	0.230531	0.220093	-0.0104379
chr15:74034530:74042989:clu_8275_+	0.0299043	0.769469	0.779907	0.0104379
chr15:74043139:74044221:clu_8276_+	-0.224359	0.899969	0.851721	-0.0482481
chr15:74043139:74044226:clu_8276_+	0.224359	0.100031	0.148279	0.0482481
chr15:74128307:74131207:clu_8277_+	0.161306	0.0610442	0.0823712	0.021327
chr15:74130621:74131207:clu_8277_+	-0.161306	0.938956	0.917629	-0.021327
chr15:74129727:74130554:clu_8278_+	-0.47463	0.10978	0.0560097	-0.0537702
chr15:74129956:74130554:clu_8278_+	0.228907	0.51876	0.534871	0.0161112
chr15:74129973:74130554:clu_8278_+	-0.39206	0.167715	0.0929335	-0.0747816
chr15:74130087:74130554:clu_8278_+	0.637783	0.203745	0.316185	0.112441
chr15:74619348:74619967:clu_8279_+	-0.038841	0.0340228	0.0315602	-0.00246266
chr15:74619348:74620009:clu_8279_+	0.038841	0.965977	0.96844	0.00246266
chr15:74890089:74890438:clu_8280_+	0.480806	0.00807643	0.0145923	0.00651588
chr15:74890089:74890527:clu_8280_+	-0.158554	0.248296	0.236703	-0.0115927
chr15:74890089:74891379:clu_8280_+	-0.282658	0.0246818	0.0207833	-0.00389856
chr15:74890201:74890527:clu_8280_+	0.0792809	0.0680855	0.0823341	0.0142485
chr15:74890654:74891379:clu_8280_+	-0.118874	0.650861	0.645587	-0.00527318
chr15:74892802:74893138:clu_8281_+	-0.086649	0.546611	0.526375	-0.0202356
chr15:74892802:74896152:clu_8281_+	0.0941921	0.00966898	0.0111567	0.00148773
chr15:74893320:74896152:clu_8281_+	-0.00754309	0.44372	0.462468	0.0187478
chr15:74896325:74897011:clu_8282_+	-0.0426743	0.418369	0.396646	-0.0217227
chr15:74896325:74897512:clu_8282_+	-0.0147732	0.0841844	0.0820716	-0.0021128
chr15:74897219:74897512:clu_8282_+	0.0574475	0.497447	0.521282	0.0238355
chr15:74995673:74997234:clu_8283_+	0.0229265	0.00935469	0.0096404	0.000285718
chr15:74995673:75007413:clu_8283_+	-0.10963	0.0113141	0.0102122	-0.00110194
chr15:74995673:75007588:clu_8283_+	0.283713	0.0201923	0.027009	0.00681679
chr15:74995673:75007661:clu_8283_+	0.129461	0.10356	0.11872	0.0151604
chr15:74995673:75009891:clu_8283_+	-0.397747	0.00272192	0.00184181	-0.000880108
chr15:74995673:75011792:clu_8283_+	-0.0405743	0.57175	0.552961	-0.0187894
chr15:74995673:75011797:clu_8283_+	0.293492	0.00163961	0.00221468	0.000575073
chr15:74996320:75011792:clu_8283_+	0.228067	0.000767454	0.000970978	0.000203524
chr15:74997316:75007661:clu_8283_+	-0.200568	0.00196238	0.00161729	-0.000345095
chr15:74997316:75011792:clu_8283_+	0.0231918	0.0129392	0.0133379	0.000398737
chr15:75007728:75009891:clu_8283_+	-0.0748996	0.00476175	0.00444987	-0.00031188
chr15:75007728:75011792:clu_8283_+	-0.00968006	0.248468	0.247842	-0.000625576
chr15:75009940:75011792:clu_8283_+	-0.147753	0.0105689	0.0091827	-0.00138619
chr15:75012805:75016593:clu_8284_+	0.00948008	0.550348	0.554057	0.00370878
chr15:75012805:75017870:clu_8284_+	-0.0107524	0.00233783	0.00230644	-3.13858e-05
chr15:75016749:75017797:clu_8284_+	0.00708184	0.0109714	0.0110189	4.74785e-05
chr15:75016749:75017870:clu_8284_+	-0.0058095	0.436342	0.432618	-0.00372487
chr15:75017971:75018394:clu_8285_+	0.0536194	0.0153243	0.0170295	0.00170517
chr15:75017971:75018418:clu_8285_+	-0.0536194	0.984676	0.98297	-0.00170517
chr15:75202059:75205999:clu_8286_+	-0.218578	0.861671	0.800925	-0.0607463
chr15:75202426:75205999:clu_8286_+	0.218578	0.138329	0.199075	0.0607463
chr15:75336230:75338355:clu_8288_+	-0.248225	0.0154533	0.0109615	-0.00449183
chr15:75338133:75338355:clu_8288_+	0.147812	0.50257	0.529714	0.0271436
chr15:75338133:75338646:clu_8288_+	0.0549572	0.0816811	0.0784585	-0.00322262
chr15:75338420:75338646:clu_8288_+	0.0454559	0.400296	0.380866	-0.0194292
chr15:75339344:75339702:clu_8289_+	-0.0455945	0.404515	0.388371	-0.0161437
chr15:75339344:75339965:clu_8289_+	0.023778	0.019777	0.0203517	0.000574712
chr15:75339878:75339965:clu_8289_+	0.0218165	0.575708	0.591277	0.015569
chr15:75347473:75348884:clu_8290_+	0.251328	0.269022	0.351955	0.0829328
chr15:75347999:75348884:clu_8290_+	-0.150041	0.550845	0.48241	-0.0684353
chr15:75348026:75348884:clu_8290_+	-0.101287	0.180132	0.165635	-0.0144975
chr15:75349339:75351301:clu_8291_+	0.200855	0.0535198	0.070077	0.0165573
chr15:75349339:75352111:clu_8291_+	-0.296134	0.170634	0.135922	-0.0347127
chr15:75349339:75352324:clu_8291_+	-0.0497214	0.251571	0.256389	0.00481746
chr15:75351376:75352111:clu_8291_+	0.200522	0.0216062	0.028281	0.00667485
chr15:75352230:75352324:clu_8291_+	-0.0555215	0.502668	0.509331	0.00666307
chr15:75843846:75854386:clu_8292_+	0.274738	0.967998	0.981274	0.0132753
chr15:75844485:75854386:clu_8292_+	-0.274738	0.0320017	0.0187264	-0.0132753
chr15:75854487:75859878:clu_8293_+	0.0662661	0.352737	0.372212	0.0194755
chr15:75854487:75868951:clu_8293_+	-0.0666644	0.18218	0.168309	-0.0138701
chr15:75859982:75868951:clu_8293_+	0.000398311	0.465084	0.459478	-0.00560539
chr15:75869010:75873428:clu_8294_+	-0.107574	0.294143	0.311483	0.0173401
chr15:75869010:75876187:clu_8294_+	-0.61686	0.00497384	0.0031651	-0.00180874
chr15:75869010:75883366:clu_8294_+	0.783085	0.00355658	0.00917735	0.00562076
chr15:75873568:75876187:clu_8294_+	-0.195156	0.223274	0.21661	-0.00666445
chr15:75873568:75877961:clu_8294_+	-0.294246	0.0108347	0.0095197	-0.00131503
chr15:75873568:75879098:clu_8294_+	0.0869446	0.00528688	0.0068007	0.00151382
chr15:75873568:75883366:clu_8294_+	0.362974	0.00884879	0.0150009	0.00615207
chr15:75876271:75877961:clu_8294_+	-0.270387	0.123051	0.110726	-0.0123243
chr15:75878021:75879098:clu_8294_+	-0.206596	0.147061	0.141049	-0.00601249
chr15:75879188:75881390:clu_8294_+	-0.0734141	0.00487513	0.00534192	0.000466791
chr15:75879188:75883366:clu_8294_+	-0.21935	0.170055	0.161036	-0.00901964
chr15:75881625:75883366:clu_8294_+	0.75058	0.00403982	0.0100909	0.00605106
chr15:75883424:75890435:clu_8295_+	-0.136556	0.478561	0.398049	-0.0805121
chr15:75883424:75899427:clu_8295_+	-0.0744708	0.0411402	0.0364106	-0.00472953
chr15:75897061:75899427:clu_8295_+	0.211026	0.480299	0.565541	0.0852416
chr15:75904103:75904491:clu_8296_+	0.159395	0.302202	0.302472	0.000269387
chr15:75904103:75913203:clu_8296_+	-0.151873	0.0193476	0.0141851	-0.00516253
chr15:75904629:75913203:clu_8296_+	0.146261	0.301887	0.298213	-0.0036735
chr15:75904629:75917230:clu_8296_+	-0.536597	0.0141375	0.00705497	-0.00708257
chr15:75910476:75913203:clu_8296_+	0.181255	0.0140806	0.0144046	0.000324014
chr15:75914205:75917230:clu_8296_+	0.201558	0.348345	0.363671	0.0153252
chr15:76156652:76160095:clu_8297_+	-0.180352	0.53881	0.448892	-0.0899185
chr15:76156758:76160095:clu_8297_+	0.180352	0.46119	0.551108	0.0899185
chr15:77479321:77482970:clu_8298_+	-0.185796	0.96929	0.956076	-0.0132137
chr15:77479321:77517276:clu_8298_+	0.185796	0.0307099	0.0439235	0.0132137
chr15:78149430:78151289:clu_8299_+	-0.388664	0.0109146	0.00647968	-0.00443491
chr15:78149430:78155213:clu_8299_+	0.137894	0.942181	0.947026	0.00484449
chr15:78149942:78155213:clu_8299_+	0.117997	0.0279477	0.027538	-0.000409712
chr15:78151544:78155213:clu_8299_+	0.132773	0.0189566	0.0189567	1.31566e-07
chr15:78155251:78156908:clu_8300_+	0.237472	0.00367488	0.0051882	0.00151331
chr15:78155251:78157548:clu_8300_+	0.238309	0.0113827	0.0160836	0.00470085
chr15:78155275:78156908:clu_8300_+	-0.275793	0.0846643	0.0715427	-0.0131216
chr15:78155275:78157548:clu_8300_+	-0.0996927	0.815237	0.821539	0.00630173
chr15:78157162:78157548:clu_8300_+	-0.100295	0.0850409	0.0856467	0.000605747
chr15:78157631:78160092:clu_8301_+	0.0891696	0.367525	0.362542	-0.00498265
chr15:78157631:78161581:clu_8301_+	0.0855619	0.0246748	0.0242526	-0.000422179
chr15:78160206:78160517:clu_8301_+	-0.141779	0.0045673	0.00357628	-0.000991017
chr15:78160206:78161581:clu_8301_+	0.114154	0.601167	0.60802	0.00685266
chr15:78160634:78161581:clu_8301_+	-0.147107	0.0020657	0.00160889	-0.000456813
chr15:78162367:78163470:clu_8302_+	-0.302581	0.0163576	0.00899784	-0.00735974
chr15:78162367:78163507:clu_8302_+	0.302581	0.983642	0.991002	0.00735974
chr15:78264895:78270497:clu_8303_+	-0.401556	0.992085	0.982501	-0.00958437
chr15:78266293:78270497:clu_8303_+	0.401556	0.00791501	0.0174994	0.00958437
chr15:78274424:78275498:clu_8304_+	-0.307898	0.53133	0.509736	-0.0215944
chr15:78274424:78280045:clu_8304_+	0.540109	0.00438951	0.00983289	0.00544338
chr15:78275728:78280045:clu_8304_+	-0.232211	0.46428	0.480431	0.016151
chr15:78438356:78439795:clu_8305_+	-0.544052	0.986435	0.960779	-0.0256564
chr15:78438856:78439795:clu_8305_+	0.544052	0.0135646	0.0392209	0.0256564
chr15:78515107:78518588:clu_8306_+	-0.0980547	0.140423	0.118377	-0.022046
chr15:78515107:78527380:clu_8306_+	0.0980547	0.859577	0.881623	0.022046
chr15:78542219:78542483:clu_8308_+	-0.102472	0.529535	0.539356	0.00982125
chr15:78542219:78542576:clu_8308_+	0.226235	0.00595119	0.00842055	0.00246936
chr15:78542219:78544190:clu_8308_+	0.0444424	0.0406869	0.0479998	0.00731291
chr15:78542645:78544190:clu_8308_+	-0.168206	0.423827	0.404223	-0.0196035
chr15:78545764:78546575:clu_8309_+	0.165255	0.524527	0.530971	0.00644402
chr15:78545764:78548790:clu_8309_+	0.211409	0.0096448	0.0102245	0.000579661
chr15:78546698:78548790:clu_8309_+	0.145098	0.458917	0.455285	-0.00363213
chr15:78546698:78580811:clu_8309_+	-0.521762	0.00691104	0.00351948	-0.00339156
chr15:78880579:78884967:clu_8310_+	0.0506389	0.040945	0.0458215	0.00487651
chr15:78880579:78886141:clu_8310_+	-0.0712797	0.916159	0.907592	-0.00856672
chr15:78885083:78886141:clu_8310_+	0.0206408	0.042896	0.0465862	0.0036902
chr15:78886227:78887269:clu_8311_+	-0.0221759	0.613401	0.636803	0.0234019
chr15:78886227:78890989:clu_8311_+	0.150136	0.00713657	0.00880206	0.00166549
chr15:78887349:78890989:clu_8311_+	-0.12796	0.379462	0.354395	-0.0250673
chr15:79311417:79313757:clu_8312_+	-0.133586	0.426314	0.400757	-0.0255571
chr15:79311417:79321978:clu_8312_+	0.0651231	0.0122404	0.0140361	0.00179567
chr15:79314005:79321978:clu_8312_+	-0.0328346	0.551574	0.573471	0.0218965
chr15:79314005:79411400:clu_8312_+	0.101298	0.00987082	0.0117358	0.001865
chr15:79463321:79463695:clu_8313_+	-0.301867	0.326728	0.223066	-0.103662
chr15:79463321:79468187:clu_8313_+	0.357429	0.422963	0.558313	0.13535
chr15:79463760:79468187:clu_8313_+	-0.0555623	0.250309	0.218621	-0.031688
chr15:80059809:80098416:clu_8314_+	-0.72928	0.051513	0.0247271	-0.0267859
chr15:80059809:80120328:clu_8314_+	-0.310565	0.203564	0.148526	-0.0550376
chr15:80072647:80098416:clu_8314_+	0.0939772	0.106698	0.116668	0.00996929
chr15:80072647:80120328:clu_8314_+	0.298682	0.116083	0.155763	0.0396799
chr15:80073330:80098416:clu_8314_+	0.609989	0.0186572	0.0341775	0.0155203
chr15:80098578:80120328:clu_8314_+	0.0371959	0.503485	0.520139	0.016654
chr15:80121820:80122034:clu_8315_+	0.429086	0.0207254	0.0305818	0.00985636
chr15:80121820:80122700:clu_8315_+	0.0419688	0.950065	0.951898	0.00183205
chr15:80122103:80122700:clu_8315_+	-0.471055	0.0292091	0.0175207	-0.0116884
chr15:80403804:80450880:clu_8316_+	-0.382125	0.0125244	0.00809872	-0.00442569
chr15:80404546:80450880:clu_8316_+	-0.121591	0.303906	0.255004	-0.0489021
chr15:80405137:80450880:clu_8316_+	0.130776	0.0021671	0.00234039	0.00017329
chr15:80441378:80442837:clu_8316_+	0.126178	0.15936	0.171313	0.0119534
chr15:80441378:80450880:clu_8316_+	0.115033	0.0603708	0.0641799	0.00380908
chr15:80443025:80450880:clu_8316_+	0.131728	0.461672	0.499064	0.037392
chr15:80457976:80470218:clu_8317_+	0.0390877	0.975892	0.977664	0.0017724
chr15:80457976:80470220:clu_8317_+	-0.0390877	0.0241083	0.0223359	-0.0017724
chr15:80475223:80479639:clu_8318_+	-0.423004	0.0016505	0.000708939	-0.000941563
chr15:80475223:80508156:clu_8318_+	0.423004	0.998349	0.999291	0.000941563
chr15:80555139:80560973:clu_8319_+	-0.335772	0.00341832	0.00223881	-0.0011795
chr15:80555139:80563088:clu_8319_+	0.0881071	0.993665	0.994337	0.000672567
chr15:80561197:80563088:clu_8319_+	0.247665	0.00291702	0.00342395	0.000506936
chr15:80580549:80581239:clu_8320_+	0.128352	0.4744	0.482847	0.00844746
chr15:80580549:80581254:clu_8320_+	0.0183459	0.0082015	0.00747797	-0.00072353
chr15:80580549:80591568:clu_8320_+	-0.24503	0.00474976	0.00332797	-0.00142179
chr15:80581404:80591568:clu_8320_+	0.0983322	0.512649	0.506347	-0.00630214
chr15:80591704:80593600:clu_8321_+	0.00721454	0.965729	0.966204	0.00047435
chr15:80591734:80593600:clu_8321_+	-0.00721454	0.0342705	0.0337962	-0.00047435
chr15:80779614:80873864:clu_8322_+	0.120785	0.517249	0.57703	0.0597812
chr15:80873636:80873864:clu_8322_+	-0.120785	0.482751	0.42297	-0.0597812
chr15:82404751:82408288:clu_8325_+	0.031861	0.473671	0.50483	0.0311595
chr15:82404751:82414601:clu_8325_+	0.0912054	0.0675131	0.0763537	0.00884056
chr15:82408367:82414601:clu_8325_+	-0.123066	0.458816	0.418816	-0.04
chr15:82454694:82457228:clu_8327_+	-0.109446	0.204202	0.179243	-0.0249589
chr15:82454694:82459472:clu_8327_+	0.0241498	0.416588	0.417935	0.00134754
chr15:82454694:82459489:clu_8327_+	0.385572	0.106452	0.153292	0.0468402
chr15:82457307:82458071:clu_8327_+	-0.0755944	0.0669124	0.0607562	-0.00615617
chr15:82457307:82459472:clu_8327_+	-0.242687	0.0719959	0.0553127	-0.0166833
chr15:82458183:82459472:clu_8327_+	0.0180064	0.133849	0.13346	-0.000389455
chr15:82459635:82461304:clu_8328_+	-0.148386	0.861048	0.821603	-0.0394445
chr15:82459635:82461879:clu_8328_+	0.148386	0.138952	0.178397	0.0394445
chr15:82464807:82465235:clu_8329_+	0.00470925	0.24318	0.188908	-0.0542723
chr15:82464807:82466388:clu_8329_+	0.533165	0.541868	0.714036	0.172168
chr15:82465621:82466388:clu_8329_+	-0.537874	0.214952	0.0970561	-0.117896
chr15:82467655:82469574:clu_8330_+	-0.238959	0.125257	0.0997052	-0.0255521
chr15:82467655:82469632:clu_8330_+	0.236648	0.0721506	0.0924077	0.0202571
chr15:82467655:82469850:clu_8330_+	0.121836	0.35929	0.410253	0.0509626
chr15:82469706:82469850:clu_8330_+	-0.119525	0.443302	0.397634	-0.0456677
chr15:82754784:82756730:clu_8331_+	-0.204283	0.541791	0.461547	-0.0802445
chr15:82754784:82756904:clu_8331_+	0.0615767	0.146991	0.163356	0.0163653
chr15:82756785:82756904:clu_8331_+	0.142706	0.311218	0.375097	0.0638792
chr15:82813259:82816692:clu_8332_+	-0.167167	0.0731069	0.0534413	-0.0196656
chr15:82813276:82816692:clu_8332_+	0.167167	0.926893	0.946559	0.0196656
chr15:82818089:82818779:clu_8333_+	-0.20597	0.0913037	0.0623999	-0.0289038
chr15:82818089:82819323:clu_8333_+	0.20597	0.908696	0.9376	0.0289038
chr15:82819488:82821711:clu_8334_+	-0.238918	0.125058	0.0824897	-0.0425685
chr15:82819488:82823100:clu_8334_+	0.304593	0.657823	0.747207	0.0893836
chr15:82821839:82823100:clu_8334_+	-0.0656748	0.217118	0.170303	-0.0468151
chr15:82987384:82989010:clu_8335_+	0.00733574	0.428086	0.431682	0.00359572
chr15:82989188:82989881:clu_8335_+	-0.00733574	0.571914	0.568318	-0.00359572
chr15:83107772:83112797:clu_8336_+	0.336778	0.9664	0.982581	0.0161806
chr15:83107886:83112797:clu_8336_+	-0.336778	0.0335996	0.017419	-0.0161806
chr15:83112900:83115845:clu_8337_+	-0.346864	0.525284	0.486386	-0.0388976
chr15:83112900:83119578:clu_8337_+	0.566905	0.0116182	0.0268269	0.0152087
chr15:83115942:83119578:clu_8337_+	-0.220041	0.463098	0.486787	0.0236889
chr15:83119681:83121921:clu_8338_+	0.149706	0.259266	0.277232	0.0179668
chr15:83119681:83126755:clu_8338_+	-0.466958	0.05731	0.0330762	-0.0242338
chr15:83119734:83121921:clu_8338_+	0.160946	0.0740679	0.0800959	0.00602806
chr15:83124776:83126755:clu_8338_+	0.0833109	0.596563	0.596925	0.000362569
chr15:83126348:83126755:clu_8338_+	0.0729942	0.0127938	0.0126702	-0.000123615
chr15:83447578:83490752:clu_8339_+	-0.538323	0.0112251	0.00879373	-0.00243142
chr15:83447578:83559253:clu_8339_+	-0.315278	0.258743	0.253348	-0.00539532
chr15:83447578:83568529:clu_8339_+	1.68922	0.000962921	0.00699809	0.00603517
chr15:83490902:83559253:clu_8339_+	-0.465965	0.0593786	0.0500076	-0.00937099
chr15:83541664:83559253:clu_8339_+	0.315324	0.00316692	0.00582576	0.00265884
chr15:83565206:83568529:clu_8339_+	-0.216205	0.477683	0.516434	0.0387514
chr15:83565206:83568536:clu_8339_+	-0.468768	0.188841	0.158593	-0.0302477
chr15:83559321:83565134:clu_8340_+	0.508	0.988435	0.995782	0.00734678
chr15:83559321:83565141:clu_8340_+	-0.508	0.0115648	0.00421805	-0.00734678
chr15:83576741:83586983:clu_8341_+	0.234509	0.427694	0.451742	0.0240478
chr15:83576741:83618082:clu_8341_+	-0.167326	0.0135295	0.00956145	-0.00396804
chr15:83588771:83609270:clu_8341_+	0.181138	0.05169	0.0517589	6.88667e-05
chr15:83588771:83618082:clu_8341_+	0.170507	0.375391	0.371916	-0.00347465
chr15:83588771:83655729:clu_8341_+	-0.016365	0.0448723	0.0368793	-0.00799304
chr15:83588771:83704389:clu_8341_+	-0.889547	0.00826327	0.0028362	-0.00542706
chr15:83609466:83618082:clu_8341_+	0.161853	0.0202217	0.0198619	-0.000359804
chr15:83609466:83655729:clu_8341_+	1.47353	0.0049029	0.0178776	0.0129747
chr15:83654276:83655729:clu_8341_+	-0.186975	0.00759117	0.00526039	-0.00233078
chr15:83655830:83704389:clu_8341_+	-0.0835548	0.0389033	0.0298958	-0.0090075
chr15:83682639:83704389:clu_8341_+	-0.877765	0.00694109	0.00241063	-0.00453046
chr15:83587086:83588662:clu_8342_+	0.384659	0.987418	0.994131	0.0067125
chr15:83587490:83588662:clu_8342_+	-0.384659	0.0125815	0.00586901	-0.0067125
chr15:84182083:84184617:clu_8343_+	-0.00716433	0.219995	0.231105	0.0111097
chr15:84182083:84186825:clu_8343_+	-0.000746269	0.365803	0.38675	0.0209473
chr15:84182083:84186842:clu_8343_+	0.639864	0.103327	0.207306	0.103979
chr15:84185536:84186825:clu_8343_+	-0.631953	0.310875	0.174839	-0.136036
chr15:84186988:84188162:clu_8344_+	-0.0889364	0.305917	0.269502	-0.0364149
chr15:84186988:84188657:clu_8344_+	0.0889364	0.694083	0.730498	0.0364149
chr15:84632298:84633824:clu_8346_+	0.383931	0.303636	0.431313	0.127677
chr15:84632298:84637347:clu_8346_+	-0.280327	0.274619	0.200764	-0.0738544
chr15:84634381:84637347:clu_8346_+	-0.103604	0.421746	0.367923	-0.0538229
chr15:84637420:84638354:clu_8347_+	-0.131587	0.31748	0.263365	-0.0541148
chr15:84637420:84638396:clu_8347_+	0.131587	0.68252	0.736635	0.0541148
chr15:84748664:84764707:clu_8348_+	-0.157304	0.204604	0.173455	-0.0311485
chr15:84748664:84778183:clu_8348_+	-0.121938	0.00968374	0.00850504	-0.0011787
chr15:84748664:84782657:clu_8348_+	0.286433	0.0139434	0.0184228	0.00447938
chr15:84749200:84764707:clu_8348_+	-0.132905	0.0104285	0.00905929	-0.00136925
chr15:84764815:84778183:clu_8348_+	0.0937134	0.302177	0.329269	0.0270921
chr15:84764815:84782657:clu_8348_+	0.0249487	0.138083	0.140464	0.00238121
chr15:84778312:84782657:clu_8348_+	0.0070525	0.32108	0.320824	-0.000256261
chr15:84817595:84823330:clu_8349_+	0.330639	0.43793	0.515545	0.0776151
chr15:84817595:84827484:clu_8349_+	-0.496575	0.158677	0.0816811	-0.0769959
chr15:84823368:84827484:clu_8349_+	0.165937	0.403393	0.402774	-0.000619255
chr15:84827605:84838980:clu_8350_+	-0.276135	0.391592	0.363586	-0.0280055
chr15:84827605:84856392:clu_8350_+	0.523412	0.0495394	0.102321	0.0527813
chr15:84840932:84856392:clu_8350_+	-0.247277	0.558869	0.534093	-0.0247758
chr15:84982348:85064370:clu_8351_+	-0.510116	0.980931	0.948837	-0.0320945
chr15:85054444:85064370:clu_8351_+	0.510116	0.0190689	0.0511635	0.0320945
chr15:85067204:85075862:clu_8352_+	0.220093	0.317615	0.366641	0.049026
chr15:85067204:85083556:clu_8352_+	-0.2392	0.0508638	0.037092	-0.0137718
chr15:85076787:85083556:clu_8352_+	0.019107	0.631521	0.596267	-0.0352542
chr15:85083644:85089338:clu_8353_+	0.14496	0.38248	0.466252	0.0837721
chr15:85083644:85097948:clu_8353_+	0.0925997	0.0622591	0.0720236	0.00976452
chr15:85091181:85097948:clu_8353_+	-0.23756	0.555261	0.461724	-0.0935367
chr15:85113447:85113873:clu_8354_+	-0.0414682	0.272182	0.272292	0.000109629
chr15:85113447:85115984:clu_8354_+	0.0353203	0.0119012	0.0128563	0.000955058
chr15:85115487:85115984:clu_8354_+	-0.0455932	0.700254	0.697652	-0.00260172
chr15:85115487:85116050:clu_8354_+	0.0517412	0.0156627	0.0171997	0.00153704
chr15:85117839:85120474:clu_8355_+	-0.21466	0.205739	0.154824	-0.0509148
chr15:85117839:85120797:clu_8355_+	0.143192	0.664167	0.714846	0.0506792
chr15:85120583:85120797:clu_8355_+	0.0714674	0.130094	0.13033	0.000235552
chr15:85199622:85201541:clu_8357_+	0.181521	0.183487	0.221502	0.0380149
chr15:85199622:85201817:clu_8357_+	0.188213	0.405106	0.49232	0.0872137
chr15:85201673:85201817:clu_8357_+	-0.369734	0.411407	0.286178	-0.125229
chr15:85585823:85639374:clu_8359_+	-0.271394	0.285203	0.188225	-0.0969779
chr15:85620172:85639374:clu_8359_+	0.271394	0.714797	0.811775	0.0969779
chr15:85655787:85658537:clu_8360_+	-0.169422	0.123844	0.092441	-0.0314028
chr15:85655787:85662388:clu_8360_+	0.316891	0.206537	0.250721	0.0441844
chr15:85655787:85664563:clu_8360_+	0.206758	0.298712	0.324799	0.0260878
chr15:85658590:85662388:clu_8360_+	-0.244194	0.0426719	0.0295569	-0.013115
chr15:85658590:85664563:clu_8360_+	-0.198601	0.0606893	0.0439977	-0.0166915
chr15:85662453:85664563:clu_8360_+	0.0885678	0.267546	0.258484	-0.0090628
chr15:85669830:85676976:clu_8361_+	-0.114428	0.0722122	0.0586827	-0.0135295
chr15:85669830:85682158:clu_8361_+	0.119799	0.831495	0.854049	0.0225539
chr15:85677098:85682158:clu_8361_+	-0.00537017	0.0962927	0.0872683	-0.00902443
chr15:85708086:85710579:clu_8362_+	-0.11048	0.918187	0.89998	-0.0182068
chr15:85708086:85710582:clu_8362_+	0.11048	0.0818133	0.10002	0.0182068
chr15:85717402:85718007:clu_8363_+	-0.0550937	0.443209	0.41979	-0.0234189
chr15:85717402:85718010:clu_8363_+	0.00989741	0.0769291	0.077757	0.000827913
chr15:85717402:85718013:clu_8363_+	0.0451963	0.479862	0.502453	0.0225909
chr15:85736134:85740222:clu_8364_+	0.0270522	0.908775	0.913162	0.00438733
chr15:85736134:85740225:clu_8364_+	-0.0270522	0.0912255	0.0868381	-0.00438733
chr15:88467782:88467908:clu_8365_+	0.0520033	0.758955	0.777467	0.0185119
chr15:88467782:88467911:clu_8365_+	-0.0520033	0.241045	0.222533	-0.0185119
chr15:88468024:88472627:clu_8366_+	0.305124	0.437206	0.457657	0.0204509
chr15:88468024:88472647:clu_8366_+	-0.387226	0.0176248	0.00923199	-0.00839285
chr15:88468024:88475110:clu_8366_+	0.477486	0.0161037	0.0200278	0.00392418
chr15:88469145:88472627:clu_8366_+	-0.657732	0.0290736	0.0116195	-0.017454
chr15:88472725:88475110:clu_8366_+	0.262348	0.499992	0.501464	0.00147183
chr15:88608842:88626146:clu_8367_+	0.240978	0.633765	0.736985	0.10322
chr15:88621382:88626146:clu_8367_+	-0.240978	0.366235	0.263015	-0.10322
chr15:89088563:89103903:clu_8368_+	0.150105	0.00220546	0.0026048	0.00039934
chr15:89088563:89113725:clu_8368_+	-0.0151334	0.15884	0.159028	0.00018783
chr15:89088563:89113732:clu_8368_+	-0.0145761	0.00207533	0.00207894	3.61229e-06
chr15:89088563:89116322:clu_8368_+	-0.0433834	0.00201233	0.00195859	-5.37396e-05
chr15:89088563:89151677:clu_8368_+	-0.019492	0.00222602	0.00221896	-7.06044e-06
chr15:89104270:89113725:clu_8368_+	-0.0219823	0.00253086	0.00251656	-1.43021e-05
chr15:89113824:89116322:clu_8368_+	-0.0365173	0.400518	0.392507	-0.00801015
chr15:89116521:89151677:clu_8368_+	0.000979938	0.429592	0.437087	0.00749447
chr15:89362735:89368047:clu_8370_+	0.495542	0.12706	0.236185	0.109125
chr15:89362735:89378042:clu_8370_+	-0.0578447	0.372006	0.397612	0.025606
chr15:89368235:89378042:clu_8370_+	-0.437697	0.500934	0.366204	-0.134731
chr15:89378165:89379048:clu_8371_+	0.0623596	0.0960675	0.0923592	-0.00370835
chr15:89378165:89387431:clu_8371_+	0.0183558	0.0523695	0.0481805	-0.00418901
chr15:89378165:89387817:clu_8371_+	0.0368052	0.316617	0.296715	-0.019902
chr15:89379269:89387431:clu_8371_+	-0.506216	0.0757539	0.0412457	-0.0345082
chr15:89379269:89387817:clu_8371_+	0.183654	0.127076	0.137925	0.0108495
chr15:89386902:89387431:clu_8371_+	-0.0956049	0.0542026	0.0444959	-0.00970665
chr15:89387538:89387817:clu_8371_+	0.300646	0.277914	0.339079	0.0611647
chr15:89387881:89388501:clu_8372_+	-0.212239	0.25404	0.227408	-0.0266316
chr15:89387881:89388504:clu_8372_+	0.229904	0.0967483	0.134762	0.0380139
chr15:89387881:89389345:clu_8372_+	0.108281	0.107952	0.133148	0.0251961
chr15:89388581:89388715:clu_8372_+	-0.0573033	0.0807505	0.0843991	0.00364851
chr15:89388581:89389345:clu_8372_+	-0.269862	0.399284	0.337412	-0.0618718
chr15:89388746:89389345:clu_8372_+	0.20122	0.0612252	0.0828701	0.0216449
chr15:90201735:90214937:clu_8373_+	0.247558	0.132053	0.180573	0.0485203
chr15:90201735:90217439:clu_8373_+	-0.122337	0.69817	0.659512	-0.0386579
chr15:90214964:90217439:clu_8373_+	-0.125221	0.169777	0.159914	-0.00986237
chr15:90234596:90236063:clu_8374_+	0.0328701	0.234282	0.239891	0.0056089
chr15:90234596:90238492:clu_8374_+	0.0212316	0.563268	0.57008	0.00681148
chr15:90236181:90238492:clu_8374_+	-0.0541016	0.20245	0.19003	-0.0124204
chr15:90266398:90271188:clu_8375_+	0.130931	0.95826	0.963641	0.00538054
chr15:90266398:90271598:clu_8375_+	-0.101175	0.016352	0.0130377	-0.00331432
chr15:90266398:90275447:clu_8375_+	-0.0273734	0.00875364	0.00751398	-0.00123966
chr15:90266398:90294337:clu_8375_+	-0.0404872	0.00329359	0.00279033	-0.000503261
chr15:90266398:90294661:clu_8375_+	0.168343	0.00996495	0.0104029	0.000437964
chr15:90294405:90294661:clu_8375_+	-0.130238	0.0033755	0.00261424	-0.000761261
chr15:90295226:90295316:clu_8376_+	-0.24178	0.139365	0.110704	-0.0286609
chr15:90295226:90295559:clu_8376_+	0.410033	0.112077	0.170846	0.0587694
chr15:90295226:90354642:clu_8376_+	-0.146802	0.194855	0.170204	-0.0246507
chr15:90352411:90354642:clu_8376_+	-0.021451	0.553703	0.548245	-0.00545774
chr15:90354764:90355351:clu_8377_+	-0.045412	0.100073	0.0873735	-0.0126993
chr15:90354764:90358851:clu_8377_+	0.126589	0.794224	0.823579	0.0293557
chr15:90355416:90358851:clu_8377_+	-0.0811771	0.105704	0.0890472	-0.0166563
chr15:90358957:90360043:clu_8378_+	0.0229093	0.748721	0.757243	0.00852159
chr15:90358957:90362545:clu_8378_+	-0.0229093	0.251279	0.242757	-0.00852159
chr15:90429666:90431221:clu_8379_+	0.0654798	0.138701	0.141331	0.00262989
chr15:90429666:90433719:clu_8379_+	0.0738958	0.727643	0.747706	0.020063
chr15:90431252:90433719:clu_8379_+	-0.139376	0.133656	0.110963	-0.0226929
chr15:90482281:90482702:clu_8380_+	-0.0158259	0.233418	0.256815	0.0233964
chr15:90482281:90483361:clu_8380_+	-0.377639	0.591596	0.453291	-0.138305
chr15:90482749:90483361:clu_8380_+	0.393465	0.174986	0.289895	0.114909
chr15:90614488:90617883:clu_8381_+	-0.000581195	0.886405	0.886288	-0.000117095
chr15:90614488:90617886:clu_8381_+	0.000581195	0.113595	0.113712	0.000117095
chr15:90641199:90641932:clu_8382_+	0.119711	0.642037	0.695009	0.0529711
chr15:90641199:90641935:clu_8382_+	-0.119711	0.357963	0.304991	-0.0529711
chr15:90871605:90875582:clu_8383_+	-0.116917	0.936874	0.921549	-0.015325
chr15:90872226:90875582:clu_8383_+	0.116917	0.0631258	0.0784508	0.015325
chr15:90877016:90877135:clu_8384_+	0.102984	0.0333504	0.0406679	0.0073175
chr15:90877024:90877135:clu_8384_+	-0.102984	0.96665	0.959332	-0.0073175
chr15:90877211:90877462:clu_8385_+	0.639941	0.0058661	0.0207793	0.0149132
chr15:90877211:90877527:clu_8385_+	-0.639941	0.994134	0.979221	-0.0149132
chr15:90890278:90890366:clu_8386_+	-0.0384639	0.438087	0.419249	-0.018838
chr15:90890278:90890401:clu_8386_+	0.0384639	0.561913	0.580751	0.018838
chr15:90890484:90890982:clu_8387_+	-0.19689	0.437058	0.366216	-0.0708417
chr15:90890484:90891554:clu_8387_+	0.103074	0.28313	0.320226	0.0370964
chr15:90891191:90891554:clu_8387_+	0.0938158	0.279813	0.313558	0.0337453
chr15:90892825:90893100:clu_8388_+	-0.049422	0.449103	0.485525	0.0364217
chr15:90892825:90893291:clu_8388_+	0.340721	0.0626317	0.100022	0.0373905
chr15:90893194:90893291:clu_8388_+	-0.291299	0.488265	0.414453	-0.0738122
chr15:90902526:90903231:clu_8389_+	0.360629	0.036072	0.0501206	0.0140485
chr15:90902975:90903231:clu_8389_+	0.123142	0.368026	0.403259	0.0352334
chr15:90902975:90904190:clu_8389_+	-0.456152	0.0755718	0.0463961	-0.0291757
chr15:90903432:90903682:clu_8389_+	-0.128185	0.0117922	0.0100497	-0.00174256
chr15:90903432:90904190:clu_8389_+	-0.00858206	0.494191	0.474672	-0.0195188
chr15:90903734:90904190:clu_8389_+	0.109149	0.0143475	0.0155026	0.00115512
chr15:90909504:90910090:clu_8390_+	0.449432	0.979545	0.991572	0.0120268
chr15:90909504:90910216:clu_8390_+	-0.449432	0.0204547	0.00842792	-0.0120268
chr15:90911238:90911385:clu_8391_+	0.0582987	0.987271	0.988656	0.001385
chr15:90911238:90911416:clu_8391_+	-0.0582987	0.0127288	0.0113438	-0.001385
chr15:90912246:90912542:clu_8392_+	0.337951	0.0177308	0.0306074	0.0128766
chr15:90912279:90912517:clu_8392_+	-0.111325	0.043868	0.0483201	0.00445209
chr15:90912279:90912542:clu_8392_+	-0.226626	0.938401	0.921073	-0.0173287
chr15:90913374:90913614:clu_8393_+	-0.00136362	0.0123294	0.0122962	-3.31664e-05
chr15:90913406:90913614:clu_8393_+	0.00136362	0.987671	0.987704	3.31664e-05
chr15:90916256:90916586:clu_8394_+	0.135314	0.0302274	0.0290958	-0.00113161
chr15:90916256:90918194:clu_8394_+	0.183899	0.947153	0.957084	0.00993089
chr15:90916660:90918194:clu_8394_+	-0.319213	0.0226194	0.0138201	-0.00879928
chr15:90935330:90935544:clu_8395_+	0.115278	0.383592	0.439356	0.0557648
chr15:90935375:90935544:clu_8395_+	-0.115278	0.616408	0.560644	-0.0557648
chr15:90935982:90936137:clu_8396_+	0.11815	0.130026	0.159169	0.0291425
chr15:90935982:90936285:clu_8396_+	-0.11815	0.869974	0.840831	-0.0291425
chr15:90957503:90957604:clu_8397_+	0.171892	0.515286	0.579081	0.0637945
chr15:90957503:90959900:clu_8397_+	-0.0859467	0.0798843	0.0693704	-0.0105139
chr15:90957725:90959900:clu_8397_+	-0.0859449	0.404829	0.351549	-0.0532806
chr15:91100363:91128723:clu_8399_+	0.153933	0.00695925	0.00820216	0.00124291
chr15:91100363:91205393:clu_8399_+	-0.00648646	0.00987538	0.00991404	3.86578e-05
chr15:91100363:91225873:clu_8399_+	-0.013039	0.253279	0.25261	-0.000669196
chr15:91100363:91251819:clu_8399_+	-0.0744012	0.00676569	0.0063462	-0.000419489
chr15:91101098:91128723:clu_8399_+	-0.292317	0.00342119	0.00258071	-0.000840478
chr15:91101098:91205393:clu_8399_+	-0.480932	0.0105643	0.00659917	-0.00396515
chr15:91101098:91225873:clu_8399_+	-0.131098	0.0380285	0.0337046	-0.00432399
chr15:91101384:91225873:clu_8399_+	0.0531998	0.00372947	0.00397434	0.000244872
chr15:91102320:91128723:clu_8399_+	-0.266638	0.00492271	0.00380995	-0.00111277
chr15:91102320:91205393:clu_8399_+	-0.124228	0.00280494	0.00250314	-0.000301796
chr15:91102320:91225873:clu_8399_+	0.288008	0.0157968	0.0212894	0.00549258
chr15:91103038:91225873:clu_8399_+	0.28971	0.00282407	0.00381249	0.000988421
chr15:91128810:91225873:clu_8399_+	0.160303	0.0174481	0.0206957	0.00324763
chr15:91205508:91225873:clu_8399_+	0.0642837	0.0214968	0.0231636	0.00166678
chr15:91205643:91225873:clu_8399_+	0.104745	0.0059306	0.00665431	0.000723707
chr15:91217030:91225873:clu_8399_+	0.0171602	0.00870724	0.00895049	0.000243252
chr15:91225276:91225873:clu_8399_+	0.0480305	0.00310241	0.00328906	0.000186654
chr15:91226067:91251819:clu_8399_+	0.225639	0.00276596	0.0035023	0.000736339
chr15:91226714:91251819:clu_8399_+	-0.0158744	0.581577	0.578398	-0.00317893
chr15:92126259:92128351:clu_8400_+	1.0394	0.947588	0.993129	0.0455408
chr15:92126259:92128356:clu_8400_+	-1.0394	0.0524115	0.00687072	-0.0455408
chr15:92128489:92146984:clu_8401_+	-0.478952	0.9738	0.934475	-0.0393253
chr15:92145044:92146984:clu_8401_+	0.478952	0.0261997	0.065525	0.0393253
chr15:92147159:92150950:clu_8402_+	-0.496179	0.984021	0.958032	-0.0259881
chr15:92147159:92150955:clu_8402_+	0.496179	0.0159795	0.0419675	0.0259881
chr15:92162998:92163296:clu_8403_+	-0.0125301	0.0675298	0.0659688	-0.00156104
chr15:92162998:92171780:clu_8403_+	0.0125301	0.93247	0.934031	0.00156104
chr15:92883186:92883585:clu_8404_+	-0.284914	0.102035	0.0855677	-0.0164674
chr15:92883186:92885515:clu_8404_+	-0.173256	0.669705	0.627966	-0.041739
chr15:92883543:92885515:clu_8404_+	0.408467	0.0375163	0.0629379	0.0254216
chr15:92883778:92885515:clu_8404_+	0.0497035	0.190744	0.223528	0.0327848
chr15:92946216:92948952:clu_8405_+	0.098643	0.533566	0.568483	0.0349168
chr15:92946216:92953357:clu_8405_+	-0.0563673	0.00929926	0.00848511	-0.00081415
chr15:92949076:92953357:clu_8405_+	-0.0422756	0.457135	0.423032	-0.0341027
chr15:92974950:92978148:clu_8406_+	0.414511	0.0116733	0.0263474	0.014674
chr15:92974950:92978234:clu_8406_+	-0.414511	0.988327	0.973653	-0.014674
chr15:92997403:92998149:clu_8407_+	0.0313108	0.155149	0.145962	-0.00918721
chr15:92997403:92998499:clu_8407_+	0.159046	0.689151	0.736681	0.0475299
chr15:92998261:92998499:clu_8407_+	-0.190357	0.1557	0.117357	-0.0383427
chr15:96326352:96334076:clu_8412_+	-0.21506	0.115831	0.0896163	-0.0262145
chr15:96332547:96334076:clu_8412_+	0.0683653	0.858252	0.881593	0.0233405
chr15:96333857:96334076:clu_8412_+	0.146695	0.0259172	0.0287911	0.00287396
chr15:98913282:98915964:clu_8413_+	-0.0895753	0.991669	0.990051	-0.00161826
chr15:98913282:98915994:clu_8413_+	0.0895753	0.00833088	0.00994914	0.00161826
chr15:98924684:98929558:clu_8414_+	-0.0205036	0.620386	0.610682	-0.00970405
chr15:98924684:98929561:clu_8414_+	0.0205036	0.379614	0.389318	0.00970405
chr15:99113715:99126722:clu_8415_+	-0.543482	0.987753	0.964539	-0.0232145
chr15:99120270:99126722:clu_8415_+	0.543482	0.0122467	0.0354612	0.0232145
chr15:99131813:99132750:clu_8416_+	-0.0781658	0.919868	0.907562	-0.012306
chr15:99131813:99136437:clu_8416_+	0.0781658	0.0801317	0.0924377	0.012306
chr15:99256125:99276576:clu_8417_+	0.15534	0.363981	0.414167	0.050186
chr15:99256125:99287257:clu_8417_+	0.173576	0.107583	0.12467	0.0170865
chr15:99276616:99279622:clu_8417_+	-0.110235	0.0323036	0.0281845	-0.00411913
chr15:99276616:99287257:clu_8417_+	-0.110096	0.458449	0.400047	-0.0584027
chr15:99279745:99287257:clu_8417_+	-0.108585	0.0376827	0.0329319	-0.00475074
chr15:99287951:99291987:clu_8418_+	-0.84559	0.0293986	0.0114496	-0.0179489
chr15:99287951:99317464:clu_8418_+	-0.209194	0.036321	0.0267305	-0.00959055
chr15:99287951:99333923:clu_8418_+	0.0885233	0.315554	0.312765	-0.0027882
chr15:99287951:99334018:clu_8418_+	-0.0694108	0.0773949	0.065504	-0.0118909
chr15:99287951:99352369:clu_8418_+	0.0875928	0.0255835	0.0253339	-0.000249638
chr15:99317546:99333923:clu_8418_+	0.806794	0.0195664	0.0397738	0.0202074
chr15:99334129:99352369:clu_8418_+	0.141285	0.496182	0.518443	0.0222608
chr15:99352471:99355406:clu_8419_+	0.00302093	0.20751	0.208648	0.00113837
chr15:99352471:99360218:clu_8419_+	0.00216281	0.112214	0.112732	0.000518808
chr15:99352471:99361336:clu_8419_+	-0.00600178	0.569587	0.567568	-0.0020195
chr15:99360286:99361336:clu_8419_+	0.00081804	0.110689	0.111052	0.000362321
chr15:99565669:99598430:clu_8420_+	-0.821218	0.0181891	0.00660691	-0.0115821
chr15:99565669:99632978:clu_8420_+	-0.823988	0.00753915	0.00273091	-0.00480824
chr15:99566104:99598430:clu_8420_+	0.195324	0.312495	0.313697	0.00120164
chr15:99566104:99632978:clu_8420_+	0.19368	0.105549	0.105781	0.000231861
chr15:99598511:99601941:clu_8420_+	0.0449222	0.0247364	0.0213641	-0.00337229
chr15:99598511:99631083:clu_8420_+	0.0197212	0.0130897	0.0110238	-0.00206585
chr15:99598511:99632978:clu_8420_+	0.212828	0.459691	0.469608	0.00991632
chr15:99602109:99632978:clu_8420_+	0.226182	0.0153684	0.015911	0.000542586
chr15:99621080:99632978:clu_8420_+	0.45094	0.0271985	0.0352553	0.00805681
chr15:99631187:99632978:clu_8420_+	0.301609	0.016143	0.0180223	0.0018793
chr15:99633173:99645561:clu_8421_+	0.074194	0.431406	0.459265	0.0278591
chr15:99633173:99671323:clu_8421_+	-0.0539194	0.00969006	0.00907538	-0.000614681
chr15:99645764:99671323:clu_8421_+	-0.0646024	0.429763	0.398224	-0.0315387
chr15:99645764:99671520:clu_8421_+	0.0443278	0.129141	0.133436	0.00429429
chr15:99671454:99674393:clu_8422_+	0.00520178	0.767035	0.768362	0.00132678
chr15:99671657:99674393:clu_8422_+	-0.00212321	0.204976	0.203832	-0.00114399
chr15:99671669:99674393:clu_8422_+	-0.00307858	0.0279889	0.0278061	-0.000182787
chr15:99690428:99703362:clu_8423_+	0.197091	0.498615	0.52901	0.030395
chr15:99690428:99706729:clu_8423_+	-0.356338	0.100123	0.0610775	-0.0390454
chr15:99703385:99706729:clu_8423_+	0.159247	0.401262	0.409912	0.00865044
chr15:100887712:100892510:clu_8424_+	-0.0643537	0.26402	0.261159	-0.00286061
chr15:100887712:100895933:clu_8424_+	0.156592	0.113529	0.140065	0.0265365
chr15:100894082:100895933:clu_8424_+	-0.0922384	0.622451	0.598775	-0.0236758
chr15:100924729:100973804:clu_8425_+	-0.0179512	0.527373	0.524526	-0.00284683
chr15:100924729:100983528:clu_8425_+	0.0273646	0.0363896	0.037871	0.00148142
chr15:100973967:100983528:clu_8425_+	-0.00941338	0.436238	0.437603	0.00136542
chr15:101022597:101024800:clu_8426_+	0.448614	0.0251913	0.0596075	0.0344163
chr15:101022597:101024803:clu_8426_+	-0.448614	0.974809	0.940392	-0.0344163
chr15:101961641:101966070:clu_8427_+	0.00301017	0.198988	0.187868	-0.0111204
chr15:101961641:101972596:clu_8427_+	0.100365	0.0055713	0.00579779	0.000226487
chr15:101961641:101972901:clu_8427_+	-0.595376	0.00720475	0.00373911	-0.00346564
chr15:101966223:101966522:clu_8427_+	-0.560949	0.00368618	0.00198005	-0.00170612
chr15:101966223:101972583:clu_8427_+	0.130286	0.224155	0.240353	0.0161974
chr15:101966223:101972593:clu_8427_+	0.488835	0.0103166	0.0158325	0.00551599
chr15:101966223:101972596:clu_8427_+	0.0155955	0.184148	0.176059	-0.00808921
chr15:101966223:101972901:clu_8427_+	0.403924	0.0164956	0.0232546	0.00675896
chr15:101972049:101972596:clu_8427_+	-0.0372879	0.0144062	0.0130639	-0.00134229
chr15:101972694:101972901:clu_8427_+	0.0515976	0.335028	0.332053	-0.00297507
chr15:20383456:20431093:clu_8428_-	-0.0642464	0.480382	0.447248	-0.033134
chr15:20430179:20431093:clu_8428_-	0.184072	0.304159	0.362999	0.05884
chr15:20430794:20431093:clu_8428_-	-0.119825	0.21546	0.189754	-0.025706
chr15:20431235:20435849:clu_8429_-	-0.144949	0.947155	0.930617	-0.0165382
chr15:20434073:20435849:clu_8429_-	0.144949	0.0528448	0.069383	0.0165382
chr15:20439259:20439446:clu_8430_-	0.314713	0.46777	0.622537	0.154766
chr15:20439383:20439446:clu_8430_-	-0.314713	0.53223	0.377463	-0.154766
chr15:20452559:20453351:clu_8431_-	0.00365858	0.927706	0.928195	0.000489211
chr15:20452588:20453351:clu_8431_-	-0.00365858	0.0722941	0.0718048	-0.000489211
chr15:20453502:20453613:clu_8432_-	0.0822359	0.030896	0.037042	0.00614598
chr15:20453502:20453620:clu_8432_-	-0.146262	0.797049	0.7604	-0.0366495
chr15:20453502:20453706:clu_8432_-	0.0640257	0.172055	0.202558	0.0305036
chr15:20458447:20461192:clu_8433_-	0.0575698	0.597814	0.587564	-0.01025
chr15:20458447:20462343:clu_8433_-	-0.180992	0.0354311	0.0274326	-0.00799846
chr15:20461342:20462343:clu_8433_-	0.123423	0.366755	0.385003	0.0182484
chr15:20462986:20466195:clu_8434_-	0.692059	0.00559922	0.0117096	0.00611041
chr15:20463001:20466195:clu_8434_-	-0.0625457	0.157656	0.155026	-0.00262975
chr15:20463001:20483403:clu_8434_-	-0.315684	0.0454644	0.034708	-0.0107564
chr15:20466370:20476925:clu_8434_-	0.105101	0.0356457	0.0414486	0.00580291
chr15:20466370:20477202:clu_8434_-	0.25552	0.0382373	0.0516793	0.0134419
chr15:20466370:20483403:clu_8434_-	0.0386009	0.24965	0.271615	0.0219649
chr15:20466370:20505391:clu_8434_-	-0.2927	0.0178085	0.0139113	-0.00389721
chr15:20477361:20483403:clu_8434_-	-0.0005769	0.13567	0.141936	0.00626558
chr15:20483517:20505391:clu_8434_-	-0.149359	0.262086	0.236285	-0.0258012
chr15:20501714:20505391:clu_8434_-	-0.270416	0.0521835	0.0416823	-0.0105013
chr15:20671268:20681110:clu_8436_-	0.162357	0.169642	0.142918	-0.0267243
chr15:20671268:20755930:clu_8436_-	0.526369	0.480699	0.582793	0.102094
chr15:20731094:20738080:clu_8436_-	-0.940773	0.0746588	0.0208713	-0.0537874
chr15:20731094:20755930:clu_8436_-	0.252046	0.275	0.253418	-0.0215822
chr15:22947291:22947911:clu_8439_-	0.347303	0.0115387	0.0210865	0.00954783
chr15:22947291:22980287:clu_8439_-	-0.29996	0.835217	0.798997	-0.0362202
chr15:22947291:22980568:clu_8439_-	0.393853	0.0239798	0.0459103	0.0219305
chr15:22947291:22980796:clu_8439_-	-0.3443	0.0681037	0.0623246	-0.00577909
chr15:22947318:22980287:clu_8439_-	-0.0968955	0.0611609	0.0716819	0.010521
chr15:22983611:23000569:clu_8440_-	-0.00888788	0.0786872	0.0581154	-0.0205719
chr15:22992382:23000569:clu_8440_-	0.286995	0.0620756	0.0616322	-0.000443397
chr15:22995240:23000569:clu_8440_-	-0.707035	0.13252	0.0486931	-0.0838271
chr15:22999866:23000569:clu_8440_-	0.428929	0.726717	0.831559	0.104842
chr15:23008881:23009945:clu_8441_-	0.16617	0.458895	0.456478	-0.00241725
chr15:23008881:23011133:clu_8441_-	-0.368998	0.0329999	0.019222	-0.0137779
chr15:23010133:23011133:clu_8441_-	0.202828	0.508105	0.5243	0.0161952
chr15:23019334:23021959:clu_8442_-	0.320665	0.928	0.960747	0.0327477
chr15:23019380:23021959:clu_8442_-	-0.320665	0.0720005	0.0392528	-0.0327477
chr15:23027306:23030885:clu_8443_-	0.0981824	0.863986	0.885458	0.021472
chr15:23027309:23030885:clu_8443_-	-0.0981824	0.136014	0.114542	-0.021472
chr15:25375763:25405461:clu_8444_-	-0.031466	0.263234	0.270664	0.00743001
chr15:25375763:25438489:clu_8444_-	0.169194	0.00483295	0.0060736	0.00124065
chr15:25405502:25407067:clu_8444_-	-0.025481	0.160576	0.166099	0.00552353
chr15:25405502:25409088:clu_8444_-	-0.100962	0.0599119	0.0574672	-0.00244473
chr15:25405502:25411908:clu_8444_-	0.529984	0.00211072	0.00380499	0.00169427
chr15:25405502:25438489:clu_8444_-	-0.231479	0.0639853	0.0538647	-0.0101206
chr15:25407137:25408620:clu_8444_-	-0.362022	0.030776	0.0227375	-0.00803853
chr15:25407137:25409088:clu_8444_-	0.0244033	0.0236099	0.0256712	0.00206131
chr15:25407212:25409088:clu_8444_-	0.236793	0.00423527	0.00569472	0.00145946
chr15:25407228:25408620:clu_8444_-	-0.342715	0.00383218	0.00288643	-0.000945751
chr15:25407228:25409088:clu_8444_-	0.782711	0.00166796	0.0038714	0.00220343
chr15:25407232:25408620:clu_8444_-	-0.368831	0.0037775	0.0027719	-0.0010056
chr15:25407232:25409088:clu_8444_-	0.175219	0.00540615	0.006835	0.00142886
chr15:25407262:25408620:clu_8444_-	-0.0453859	0.0120024	0.0121706	0.000168179
chr15:25407262:25409088:clu_8444_-	-0.167055	0.0383772	0.0344569	-0.0039203
chr15:25408684:25409088:clu_8444_-	-0.231967	0.0832023	0.0700079	-0.0131944
chr15:25409207:25411908:clu_8444_-	-0.00237646	0.156432	0.165595	0.0091631
chr15:25411971:25415710:clu_8444_-	-0.340116	0.00623696	0.00470995	-0.00152701
chr15:25411971:25415715:clu_8444_-	0.307363	0.00625121	0.00901994	0.00276874
chr15:25411971:25438489:clu_8444_-	0.0241894	0.0695423	0.0755976	0.00605537
chr15:25708300:25713674:clu_8445_-	-0.136811	0.847087	0.808194	-0.0388938
chr15:25713559:25713674:clu_8445_-	0.136811	0.152913	0.191806	0.0388938
chr15:26583414:26621314:clu_8446_-	-0.237327	0.578714	0.577549	-0.00116507
chr15:26583414:26772402:clu_8446_-	0.474994	0.00207956	0.00423109	0.00215153
chr15:26621534:26772402:clu_8446_-	-0.237667	0.419207	0.41822	-0.000986459
chr15:26772772:26772883:clu_8447_-	-0.00189597	0.898128	0.89778	-0.000347465
chr15:26772772:26773645:clu_8447_-	0.00189597	0.101872	0.10222	0.000347465
chr15:27851475:27867243:clu_8448_-	-0.0194098	0.0514518	0.0524092	0.000957366
chr15:27851475:27871154:clu_8448_-	0.0679348	0.541095	0.601469	0.0603743
chr15:27851475:27926127:clu_8448_-	0.483489	0.0245311	0.0413172	0.016786
chr15:27869780:27871154:clu_8448_-	-0.266006	0.0442311	0.0352078	-0.00902329
chr15:27871922:27926127:clu_8448_-	-0.266007	0.338691	0.269597	-0.0690944
chr15:27989666:27990576:clu_8449_-	0.205957	0.325257	0.413936	0.0886796
chr15:27989666:28002569:clu_8449_-	0.460322	0.0532614	0.0874157	0.0341543
chr15:27989666:28014776:clu_8449_-	-0.552385	0.230922	0.137667	-0.0932555
chr15:27990647:28014776:clu_8449_-	-0.113895	0.390559	0.360981	-0.0295784
chr15:28293022:28299402:clu_8450_-	-0.136865	0.985393	0.980882	-0.00451126
chr15:28298629:28299402:clu_8450_-	0.136865	0.0146071	0.0191183	0.00451126
chr15:28299516:28312747:clu_8451_-	0.278231	0.015623	0.0243337	0.00871072
chr15:28299516:28317530:clu_8451_-	-0.103506	0.0126369	0.0134369	0.000799988
chr15:28299516:28321362:clu_8451_-	-0.174725	0.97174	0.962229	-0.00951071
chr15:28179030:28179142:clu_8452_-	0.288637	0.978176	0.987629	0.00945304
chr15:28179061:28179142:clu_8452_-	-0.288637	0.0218241	0.012371	-0.00945304
chr15:28238757:28245881:clu_8453_-	-0.152954	0.148661	0.113946	-0.0347147
chr15:28238772:28245881:clu_8453_-	0.152954	0.851339	0.886054	0.0347147
chr15:28248736:28254158:clu_8454_-	-0.046357	0.0123535	0.0112719	-0.00108152
chr15:28248736:28254340:clu_8454_-	0.046357	0.987647	0.988728	0.00108152
chr15:28255990:28256089:clu_8455_-	-0.261322	0.0125561	0.0074834	-0.00507271
chr15:28255996:28256089:clu_8455_-	0.261322	0.987444	0.992517	0.00507271
chr15:28256268:28257061:clu_8456_-	-0.486872	0.0127305	0.00484629	-0.00788425
chr15:28256317:28257061:clu_8456_-	0.486872	0.987269	0.995154	0.00788425
chr15:28257153:28260777:clu_8457_-	0.226403	0.0441203	0.0676786	0.0235583
chr15:28257261:28260777:clu_8457_-	-0.226403	0.95588	0.932321	-0.0235583
chr15:28274412:28274905:clu_8458_-	0.171896	0.0187599	0.0262548	0.00749486
chr15:28274447:28274905:clu_8458_-	-0.171896	0.98124	0.973745	-0.00749486
chr15:29124742:29126267:clu_8460_-	0.375644	0.0190497	0.0395368	0.0204871
chr15:29124761:29126267:clu_8460_-	-0.375644	0.98095	0.960463	-0.0204871
chr15:29137194:29151734:clu_8461_-	-0.226113	0.354991	0.342447	-0.0125438
chr15:29137194:29195112:clu_8461_-	0.337961	0.00949106	0.016094	0.00660299
chr15:29137194:29196430:clu_8461_-	0.392172	0.0175721	0.031457	0.0138849
chr15:29137194:29252368:clu_8461_-	-0.220046	0.00711074	0.00690122	-0.000209521
chr15:29151841:29195112:clu_8461_-	-0.357895	0.0445685	0.0376853	-0.00688318
chr15:29151841:29196430:clu_8461_-	-0.354588	0.28496	0.241749	-0.0432113
chr15:29151841:29252368:clu_8461_-	0.140511	0.0285949	0.0398004	0.0112055
chr15:29195220:29196430:clu_8461_-	0.116831	0.012314	0.0167384	0.00442441
chr15:29195262:29196430:clu_8461_-	0.0394554	0.0101502	0.0127699	0.00261966
chr15:29195339:29196430:clu_8461_-	0.254717	0.0165485	0.0258201	0.00927155
chr15:29196564:29252368:clu_8461_-	-0.123005	0.213699	0.228538	0.0148387
chr15:29381831:29422154:clu_8462_-	0.506173	0.0514995	0.0971248	0.0456252
chr15:29381831:29423940:clu_8462_-	0.194209	0.0386186	0.0533137	0.0146951
chr15:29381831:29570505:clu_8462_-	-0.231343	0.677634	0.611256	-0.0663786
chr15:29381831:29675099:clu_8462_-	0.00820875	0.120863	0.138534	0.0176712
chr15:29422242:29570505:clu_8462_-	-0.239282	0.0329198	0.0294603	-0.00345954
chr15:29590366:29675099:clu_8462_-	-0.237967	0.0784646	0.0703112	-0.00815339
chr15:29701689:29703325:clu_8463_-	-0.201899	0.0205725	0.018423	-0.00214946
chr15:29701689:29704162:clu_8463_-	-0.157077	0.808082	0.756826	-0.0512563
chr15:29701689:29704201:clu_8463_-	0.0304816	0.0851551	0.0962069	0.0110519
chr15:29701689:29704222:clu_8463_-	0.385493	0.068254	0.109977	0.0417234
chr15:29703434:29704162:clu_8463_-	-0.0569989	0.0179365	0.018567	0.000630484
chr15:29711000:29712360:clu_8464_-	-0.424604	0.0950864	0.0394068	-0.0556796
chr15:29711000:29716611:clu_8464_-	0.567068	0.816174	0.911829	0.0956549
chr15:29712410:29716611:clu_8464_-	-0.142463	0.0887397	0.0487644	-0.0399753
chr15:29719138:29719777:clu_8465_-	0.112563	0.275117	0.277992	0.00287432
chr15:29719138:29720358:clu_8465_-	0.202066	0.175857	0.194332	0.0184749
chr15:29719138:29726379:clu_8465_-	-0.473623	0.0123099	0.00692137	-0.00538856
chr15:29720016:29720358:clu_8465_-	0.134027	0.224206	0.231463	0.00725758
chr15:29720708:29726379:clu_8465_-	0.0249684	0.31251	0.289291	-0.0232183
chr15:29800702:29820527:clu_8466_-	0.258479	0.0216462	0.0307352	0.00908905
chr15:29800702:29822002:clu_8466_-	-0.067116	0.201166	0.206255	0.00508963
chr15:29800702:29829502:clu_8466_-	0.474548	0.0172283	0.0303624	0.0131341
chr15:29800702:29900366:clu_8466_-	0.0926137	0.01796	0.0216037	0.00364366
chr15:29800702:29939041:clu_8466_-	-0.501353	0.0436466	0.0289878	-0.0146588
chr15:29800702:29956232:clu_8466_-	-0.115094	0.682055	0.666552	-0.0155031
chr15:29829625:29956232:clu_8466_-	-0.142078	0.0162979	0.0155034	-0.00079449
chr15:29956364:29968100:clu_8467_-	-0.647288	0.0445592	0.012618	-0.0319412
chr15:29956364:29968667:clu_8467_-	0.647288	0.955441	0.987382	0.0319412
chr15:30421673:30431687:clu_8470_-	-0.68526	0.112183	0.0310939	-0.0810889
chr15:30427979:30431687:clu_8470_-	0.68526	0.887817	0.968906	0.0810889
chr15:30942072:30942890:clu_8471_-	-0.192867	0.981499	0.973025	-0.00847346
chr15:30942109:30942890:clu_8471_-	0.192867	0.0185011	0.0269745	0.00847346
chr15:30961073:30965875:clu_8472_-	-0.358443	0.017309	0.0112999	-0.00600904
chr15:30961073:30967920:clu_8472_-	0.0165194	0.413526	0.392782	-0.0207441
chr15:30961073:30974314:clu_8472_-	0.114031	0.0236348	0.0247485	0.00111371
chr15:30966040:30967920:clu_8472_-	0.113983	0.0286988	0.0300497	0.00135092
chr15:30968010:30974314:clu_8472_-	0.113909	0.516832	0.54112	0.0242885
chr15:30975003:30976819:clu_8473_-	0.148844	0.432594	0.476792	0.0441982
chr15:30975003:30990777:clu_8473_-	-0.131584	0.0640717	0.053349	-0.0107227
chr15:30976955:30990777:clu_8473_-	-0.0172596	0.503334	0.469859	-0.0334755
chr15:31530808:31542970:clu_8474_-	-0.0193769	0.0178749	0.0250227	0.00714782
chr15:31530808:31558969:clu_8474_-	-0.379349	0.968431	0.945857	-0.0225741
chr15:31543011:31558969:clu_8474_-	0.398726	0.0136937	0.02912	0.0154263
chr15:31559187:31567747:clu_8475_-	-0.371023	0.0144418	0.00692874	-0.0075131
chr15:31559187:31570018:clu_8475_-	0.371023	0.985558	0.993071	0.0075131
chr15:31570197:31649679:clu_8476_-	0.118953	0.0246108	0.0299055	0.00529474
chr15:31570197:31655096:clu_8476_-	-0.0832913	0.93651	0.929618	-0.00689133
chr15:31649829:31655096:clu_8476_-	-0.0356612	0.0388796	0.0404762	0.0015966
chr15:31655250:31656983:clu_8477_-	0.100048	0.324904	0.344606	0.019702
chr15:31655250:31689359:clu_8477_-	0.348062	0.0348316	0.0473427	0.0125111
chr15:31657077:31689359:clu_8477_-	0.0121615	0.41657	0.404657	-0.0119127
chr15:31657077:31870507:clu_8477_-	0.254295	0.00706774	0.00874655	0.00167881
chr15:31685479:31689359:clu_8477_-	-0.708771	0.0249921	0.0118061	-0.0131861
chr15:31689481:31870507:clu_8477_-	-0.00579534	0.191635	0.182842	-0.00879314
chr15:32394740:32395963:clu_8478_-	-0.446125	0.190538	0.128314	-0.0622237
chr15:32394740:32448144:clu_8478_-	0.402345	0.0427948	0.067324	0.0245292
chr15:32447072:32448144:clu_8478_-	0.0520832	0.0684821	0.0758995	0.00741742
chr15:32447072:32448318:clu_8478_-	-0.00830329	0.698186	0.728463	0.0302771
chr15:32499315:32499672:clu_8480_-	-0.0644955	0.188022	0.169116	-0.018906
chr15:32499315:32499764:clu_8480_-	0.0644955	0.811978	0.830884	0.018906
chr15:32514121:32523029:clu_8481_-	-0.488419	0.241512	0.107049	-0.134463
chr15:32522567:32523029:clu_8481_-	0.488419	0.758488	0.892951	0.134463
chr15:32523213:32524471:clu_8482_-	-0.133694	0.564377	0.517266	-0.047111
chr15:32523213:32526813:clu_8482_-	0.210557	0.18613	0.240696	0.0545655
chr15:32524600:32526813:clu_8482_-	-0.0768632	0.249493	0.242038	-0.0074545
chr15:32526978:32527469:clu_8483_-	-0.737562	0.123383	0.03583	-0.0875532
chr15:32526978:32528532:clu_8483_-	0.667144	0.739293	0.874708	0.135415
chr15:32527513:32528532:clu_8483_-	0.0704182	0.137324	0.0894617	-0.047862
chr15:32804332:32804844:clu_8484_-	0.297966	0.0176283	0.0315376	0.0139093
chr15:32804332:32857015:clu_8484_-	-0.297966	0.982372	0.968462	-0.0139093
chr15:32857103:32888172:clu_8485_-	-0.066111	0.0125051	0.0109733	-0.0015318
chr15:32857107:32888172:clu_8485_-	0.066111	0.987495	0.989027	0.0015318
chr15:32888288:32898834:clu_8486_-	0.219927	0.00979126	0.015119	0.00532771
chr15:32888292:32898834:clu_8486_-	-0.219927	0.990209	0.984881	-0.00532771
chr15:32900125:32901911:clu_8487_-	-0.0994346	0.99401	0.992701	-0.00130835
chr15:32900252:32901911:clu_8487_-	0.0994346	0.00599017	0.00729852	0.00130835
chr15:32969477:33008014:clu_8488_-	-0.102324	0.135717	0.132074	-0.00364291
chr15:32969477:33153048:clu_8488_-	0.298447	0.00472097	0.00685911	0.00213813
chr15:33008075:33064957:clu_8488_-	-0.346742	0.116938	0.0891233	-0.0278151
chr15:33008075:33119249:clu_8488_-	-0.193489	0.00737756	0.00655396	-0.000823603
chr15:33008075:33153048:clu_8488_-	0.216407	0.0601737	0.0805403	0.0203666
chr15:33008075:33180198:clu_8488_-	0.689037	0.00215229	0.00462135	0.00246906
chr15:33065074:33088799:clu_8488_-	-0.0234033	0.300341	0.316281	0.0159398
chr15:33065074:33153048:clu_8488_-	-0.157789	0.0062939	0.00579449	-0.000499409
chr15:33088974:33091324:clu_8488_-	-0.283677	0.0102964	0.00835808	-0.00193828
chr15:33088974:33092133:clu_8488_-	-0.199535	0.168579	0.148857	-0.0197222
chr15:33088974:33153048:clu_8488_-	-0.0825715	0.0221749	0.0220102	-0.000164726
chr15:33092203:33153048:clu_8488_-	-0.458785	0.0278102	0.0189486	-0.00886153
chr15:33155045:33180198:clu_8488_-	0.0158227	0.0648649	0.0710402	0.00617522
chr15:33155045:33194578:clu_8488_-	1.14977	0.00650266	0.0221335	0.0156309
chr15:33180262:33193909:clu_8488_-	-0.0156639	0.0133747	0.014194	0.000819259
chr15:33180262:33194578:clu_8488_-	-0.021952	0.045123	0.0475868	0.0024638
chr15:33194060:33194578:clu_8488_-	-0.483549	0.00756029	0.00502525	-0.00253504
chr15:34088133:34090317:clu_8489_-	0.482296	0.513475	0.539215	0.0257401
chr15:34088133:34095895:clu_8489_-	-0.87649	0.0101819	0.00274763	-0.00743425
chr15:34090455:34095895:clu_8489_-	0.394194	0.476344	0.458038	-0.0183059
chr15:34096009:34101604:clu_8490_-	-0.0567908	0.00990304	0.00884918	-0.00105387
chr15:34096014:34101604:clu_8490_-	0.0567908	0.990097	0.991151	0.00105387
chr15:34142371:34145398:clu_8491_-	-0.575866	0.782835	0.614319	-0.168516
chr15:34143024:34145398:clu_8491_-	0.561301	0.0758065	0.185479	0.109673
chr15:34145252:34145398:clu_8491_-	0.0145653	0.141359	0.200202	0.0588429
chr15:34163690:34177821:clu_8492_-	-0.416194	0.322551	0.232972	-0.0895797
chr15:34163690:34209951:clu_8492_-	-0.0147285	0.618036	0.666918	0.0488818
chr15:34177999:34209951:clu_8492_-	0.430922	0.0594123	0.10011	0.0406979
chr15:34261020:34275345:clu_8493_-	-0.0736488	0.127358	0.119062	-0.00829629
chr15:34261020:34336410:clu_8493_-	-0.0316396	0.661975	0.645405	-0.0165708
chr15:34275389:34336410:clu_8493_-	0.105288	0.210667	0.235534	0.0248671
chr15:34360209:34360754:clu_8494_-	-0.395666	0.00223206	0.00190988	-0.000322179
chr15:34360209:34361169:clu_8494_-	0.586173	0.00370775	0.00846873	0.00476098
chr15:34360209:34361400:clu_8494_-	-0.213459	0.440386	0.452132	0.0117462
chr15:34360209:34362196:clu_8494_-	-0.163229	0.0164218	0.0177284	0.00130652
chr15:34361229:34361400:clu_8494_-	0.466368	0.00355004	0.00719301	0.00364297
chr15:34361532:34362196:clu_8494_-	-0.280187	0.533702	0.512568	-0.0211345
chr15:34363719:34364013:clu_8495_-	-0.148958	0.991203	0.988186	-0.00301704
chr15:34363732:34364013:clu_8495_-	0.148958	0.00879735	0.0118144	0.00301704
chr15:34382526:34382797:clu_8496_-	-0.00722484	0.337891	0.334666	-0.00322508
chr15:34382529:34382797:clu_8496_-	0.00722484	0.662109	0.665334	0.00322508
chr15:34386741:34387833:clu_8497_-	-0.438404	0.409586	0.324978	-0.0846084
chr15:34387263:34387833:clu_8497_-	0.280584	0.111393	0.181392	0.0699991
chr15:34387263:34534054:clu_8497_-	0.301779	0.029529	0.049115	0.019586
chr15:34532962:34534054:clu_8497_-	-0.35537	0.362796	0.312775	-0.0500211
chr15:34533484:34534054:clu_8497_-	0.21141	0.0866966	0.131741	0.0450444
chr15:34406870:34407270:clu_8498_-	0.166727	0.0301896	0.0439459	0.0137563
chr15:34406870:34407524:clu_8498_-	-0.286681	0.833801	0.771277	-0.0625239
chr15:34406870:34407576:clu_8498_-	0.121138	0.108635	0.151089	0.0424536
chr15:34407412:34407524:clu_8498_-	-0.00118431	0.0273738	0.0336878	0.006314
chr15:34407735:34428615:clu_8499_-	0.0744362	0.0255893	0.0253485	-0.000240868
chr15:34407735:34435383:clu_8499_-	-0.0555464	0.177296	0.15422	-0.023076
chr15:34407735:34437398:clu_8499_-	0.165666	0.0739516	0.0802529	0.00630132
chr15:34407735:34551138:clu_8499_-	0.27192	0.0506049	0.0610733	0.0104684
chr15:34428704:34435383:clu_8499_-	-0.44014	0.0194965	0.0115444	-0.00795209
chr15:34435471:34437398:clu_8499_-	-0.140542	0.0510586	0.0407942	-0.0102645
chr15:34546982:34551138:clu_8499_-	0.124206	0.602003	0.626766	0.0247637
chr15:34545426:34546935:clu_8500_-	-0.0660251	0.978101	0.975087	-0.00301438
chr15:34545455:34546935:clu_8500_-	0.0660251	0.0218991	0.0249135	0.00301438
chr15:34551276:34552268:clu_8501_-	0.205144	0.029756	0.0287643	-0.000991698
chr15:34551276:34552895:clu_8501_-	0.245293	0.509128	0.512322	0.00319363
chr15:34551276:34553745:clu_8501_-	-0.831253	0.017542	0.00601531	-0.0115267
chr15:34553091:34553745:clu_8501_-	0.263991	0.430158	0.441026	0.0108682
chr15:34553633:34553745:clu_8501_-	0.116825	0.013416	0.0118726	-0.00154339
chr15:34553956:34581466:clu_8502_-	-0.185022	0.208558	0.173527	-0.0350308
chr15:34553956:34582750:clu_8502_-	0.40336	0.0549194	0.0822996	0.0273802
chr15:34553956:34583516:clu_8502_-	0.028668	0.67757	0.69807	0.0205007
chr15:34553956:34588391:clu_8502_-	-0.247006	0.0589526	0.0461025	-0.0128501
chr15:34753372:34754418:clu_8503_-	-0.165124	0.928969	0.903846	-0.0251228
chr15:34753372:34754736:clu_8503_-	0.165124	0.0710311	0.0961538	0.0251228
chr15:34942080:34944288:clu_8504_-	-0.110154	0.453595	0.461246	0.00765108
chr15:34942080:34948264:clu_8504_-	0.289785	0.0359412	0.0545191	0.0185779
chr15:34944428:34948264:clu_8504_-	-0.179631	0.510464	0.484235	-0.026229
chr15:34987673:34988116:clu_8505_-	0.0701545	0.977799	0.980649	0.00285012
chr15:34987673:34988503:clu_8505_-	-0.0701545	0.0222012	0.0193511	-0.00285012
chr15:35454820:35538274:clu_8507_-	0.180023	0.892386	0.922398	0.0300129
chr15:35490197:35538274:clu_8507_-	-0.180023	0.107614	0.0776016	-0.0300129
chr15:36892459:36894717:clu_8508_-	0.0688043	0.382704	0.356088	-0.0266157
chr15:36892459:36895151:clu_8508_-	-0.334704	0.10864	0.0675214	-0.0411182
chr15:36894812:36895151:clu_8508_-	0.2659	0.508656	0.57639	0.067734
chr15:36895240:36896628:clu_8509_-	-0.00380483	0.45154	0.449657	-0.00188384
chr15:36895261:36896628:clu_8509_-	0.00380483	0.54846	0.550343	0.00188384
chr15:37096407:37097967:clu_8510_-	-0.205078	0.0649045	0.0440287	-0.0208758
chr15:37096430:37097967:clu_8510_-	0.205078	0.935095	0.955971	0.0208758
chr15:37098199:37098901:clu_8511_-	-0.313742	0.181485	0.136622	-0.0448623
chr15:37098199:37099455:clu_8511_-	0.0016456	0.768679	0.793228	0.024549
chr15:37098199:37100892:clu_8511_-	0.312096	0.049836	0.0701493	0.0203133
chr15:38494767:38498794:clu_8512_-	-0.239688	0.638626	0.575092	-0.0635345
chr15:38494767:38500103:clu_8512_-	0.222076	0.0151241	0.0216124	0.00648826
chr15:38498946:38500103:clu_8512_-	0.0176118	0.34625	0.403296	0.0570462
chr15:38560005:38564594:clu_8513_-	-0.0032961	0.950692	0.950382	-0.000309943
chr15:38560005:38564973:clu_8513_-	0.0032961	0.0493084	0.0496183	0.000309943
chr15:39713581:39714709:clu_8514_-	0.0631571	0.0412918	0.0465922	0.00530044
chr15:39713581:39726589:clu_8514_-	-0.0631571	0.958708	0.953408	-0.00530044
chr15:39738201:39739665:clu_8515_-	-0.0444141	0.570207	0.552857	-0.01735
chr15:39738201:39741805:clu_8515_-	0.0172534	0.0479293	0.0494269	0.00149758
chr15:39739789:39741805:clu_8515_-	0.0271607	0.381864	0.397716	0.0158524
chr15:39741900:39759652:clu_8516_-	0.922728	0.0509354	0.134098	0.0831628
chr15:39741900:39763821:clu_8516_-	-0.00252034	0.750228	0.783008	0.0327799
chr15:39759865:39763821:clu_8516_-	-0.920208	0.198837	0.0828939	-0.115943
chr15:39802254:39805220:clu_8517_-	0.162194	0.0801595	0.0873087	0.00714921
chr15:39802254:39807006:clu_8517_-	0.0890143	0.432688	0.438022	0.00533396
chr15:39802254:39919855:clu_8517_-	-0.214113	0.0669834	0.0500774	-0.016906
chr15:39805404:39807006:clu_8517_-	0.304931	0.0500757	0.06291	0.0128343
chr15:39807197:39919855:clu_8517_-	-0.377464	0.0197512	0.0125408	-0.00721038
chr15:39807258:39860820:clu_8517_-	0.278485	0.0256021	0.0313244	0.0057223
chr15:39807258:39919855:clu_8517_-	0.0920171	0.29098	0.295453	0.00447292
chr15:39860922:39919855:clu_8517_-	-0.335064	0.0337607	0.0223644	-0.0113963
chr15:40037018:40037309:clu_8518_-	0.114906	0.00561508	0.00986091	0.00424583
chr15:40037018:40038282:clu_8518_-	-0.45952	0.988708	0.977596	-0.0111127
chr15:40037355:40038282:clu_8518_-	0.344614	0.00567674	0.0125436	0.00686683
chr15:40284531:40289272:clu_8519_-	-0.260973	0.0863531	0.0550857	-0.0312675
chr15:40286074:40289272:clu_8519_-	-0.0416902	0.242368	0.192517	-0.0498511
chr15:40288918:40289272:clu_8519_-	0.302663	0.671279	0.752397	0.0811186
chr15:40289358:40290025:clu_8520_-	-0.106361	0.202716	0.191874	-0.0108419
chr15:40289358:40290577:clu_8520_-	-0.0715514	0.700944	0.686956	-0.0139877
chr15:40290082:40290577:clu_8520_-	0.177912	0.0963407	0.12117	0.0248296
chr15:40290837:40291018:clu_8521_-	-0.0942996	0.547353	0.528633	-0.0187205
chr15:40290837:40291265:clu_8521_-	0.220531	0.123647	0.163606	0.039959
chr15:40291183:40291265:clu_8521_-	-0.126232	0.329	0.307761	-0.0212385
chr15:40532302:40557216:clu_8523_-	-0.971454	0.0677578	0.0227255	-0.0450323
chr15:40539355:40553437:clu_8523_-	0.916957	0.0370977	0.0822293	0.0451316
chr15:40539355:40557216:clu_8523_-	-0.0792249	0.0595102	0.0487119	-0.0107983
chr15:40554127:40557216:clu_8523_-	0.133722	0.835634	0.846333	0.010699
chr15:40738576:40740133:clu_8525_-	-0.0607861	0.43215	0.400845	-0.031305
chr15:40738576:40751426:clu_8525_-	-0.00817569	0.00678201	0.00663054	-0.000151471
chr15:40745259:40751426:clu_8525_-	0.0689618	0.561068	0.592524	0.0314564
chr15:40754790:40755083:clu_8526_-	-0.00274845	0.83859	0.837844	-0.000745429
chr15:40754790:40755199:clu_8526_-	0.00274845	0.16141	0.162156	0.000745429
chr15:40774436:40774968:clu_8527_-	-0.0571969	0.106251	0.095867	-0.010384
chr15:40774436:40775031:clu_8527_-	0.0571969	0.893749	0.904133	0.010384
chr15:40776292:40776542:clu_8528_-	-0.2589	0.942278	0.906773	-0.0355045
chr15:40776401:40776542:clu_8528_-	0.2589	0.0577222	0.0932267	0.0355045
chr15:41056706:41058639:clu_8529_-	-0.175853	0.475724	0.411921	-0.0638031
chr15:41056706:41059867:clu_8529_-	0.0935769	0.0332334	0.0376744	0.00444094
chr15:41058781:41059867:clu_8529_-	0.0822763	0.491042	0.550404	0.0593622
chr15:41079904:41081020:clu_8530_-	0.131374	0.528444	0.534413	0.00596909
chr15:41079904:41085369:clu_8530_-	-0.251424	0.0190987	0.0131715	-0.00592723
chr15:41081073:41085369:clu_8530_-	0.12005	0.452458	0.452416	-4.18609e-05
chr15:41387580:41388448:clu_8531_-	-0.280733	0.0953629	0.0567161	-0.0386468
chr15:41387593:41388448:clu_8531_-	0.280733	0.904637	0.943284	0.0386468
chr15:41388522:41394859:clu_8532_-	0.198892	0.872948	0.910931	0.0379836
chr15:41394358:41394859:clu_8532_-	-0.198892	0.127052	0.0890686	-0.0379836
chr15:41397140:41402144:clu_8533_-	-0.067319	0.441483	0.382512	-0.0589714
chr15:41397140:41402260:clu_8533_-	-0.141404	0.0600696	0.0483293	-0.0117403
chr15:41397140:41402447:clu_8533_-	0.208723	0.498447	0.569159	0.0707117
chr15:41531202:41533346:clu_8534_-	-0.249992	0.0374888	0.0230789	-0.0144099
chr15:41531202:41534714:clu_8534_-	0.249992	0.962511	0.976921	0.0144099
chr15:42187856:42189114:clu_8535_-	0.0590059	0.539442	0.533197	-0.00624491
chr15:42187856:42191125:clu_8535_-	-0.149504	0.0137266	0.0110142	-0.00271245
chr15:42189208:42191125:clu_8535_-	0.0904981	0.446831	0.455789	0.00895736
chr15:42191560:42192066:clu_8536_-	-0.051582	0.0684453	0.0636439	-0.00480145
chr15:42191560:42199896:clu_8536_-	0.0263718	0.86687	0.871408	0.0045383
chr15:42192098:42199896:clu_8536_-	0.0252102	0.0646849	0.064948	0.000263156
chr15:42218375:42219581:clu_8537_-	-0.153006	0.0466687	0.0347939	-0.0118749
chr15:42218378:42219581:clu_8537_-	0.153006	0.953331	0.965206	0.0118749
chr15:42417360:42417805:clu_8538_-	0.189394	0.990394	0.993403	0.00300885
chr15:42417453:42417805:clu_8538_-	-0.189394	0.00960592	0.00659707	-0.00300885
chr15:42439552:42442073:clu_8539_-	-0.10803	0.219923	0.185099	-0.034824
chr15:42439813:42442073:clu_8539_-	0.10803	0.780077	0.814901	0.034824
chr15:42448705:42449771:clu_8540_-	-0.0545457	0.392755	0.380933	-0.0118222
chr15:42448705:42466053:clu_8540_-	-0.0161044	0.0476243	0.0480009	0.000376685
chr15:42451954:42456958:clu_8540_-	0.366826	0.0171399	0.0253358	0.0081959
chr15:42451954:42466053:clu_8540_-	-0.467575	0.00972951	0.00624369	-0.00348582
chr15:42457158:42466053:clu_8540_-	-0.0398776	0.175971	0.173196	-0.00277491
chr15:42457158:42472236:clu_8540_-	0.210716	0.00269194	0.00340404	0.000712092
chr15:42466114:42472236:clu_8540_-	0.000560972	0.354088	0.362886	0.00879821
chr15:42726417:42727621:clu_8541_-	-0.161937	0.65153	0.574906	-0.076624
chr15:42726417:42727668:clu_8541_-	0.161937	0.34847	0.425094	0.076624
chr15:42736078:42736302:clu_8543_-	0.0683098	0.34233	0.373716	0.0313859
chr15:42736081:42736302:clu_8543_-	-0.0683098	0.65767	0.626284	-0.0313859
chr15:42736780:42736989:clu_8544_-	-0.0308655	0.121759	0.11531	-0.0064485
chr15:42736780:42737013:clu_8544_-	0.0308655	0.878241	0.88469	0.0064485
chr15:42811780:42817032:clu_8545_-	0.323711	0.571837	0.573456	0.0016195
chr15:42811780:42827928:clu_8545_-	-0.658911	0.0121959	0.00457821	-0.00761772
chr15:42817097:42827928:clu_8545_-	0.3352	0.415967	0.421965	0.00599821
chr15:42830078:42840360:clu_8546_-	0.0675231	0.467575	0.441532	-0.0260432
chr15:42830078:42872611:clu_8546_-	-0.213826	0.00732474	0.00522053	-0.00210421
chr15:42840433:42871445:clu_8546_-	-0.0300056	0.0114263	0.0097872	-0.00163906
chr15:42840433:42872611:clu_8546_-	0.139321	0.348673	0.353761	0.00508848
chr15:42840433:42878549:clu_8546_-	-0.0944713	0.0107265	0.00861423	-0.0021123
chr15:42871617:42872611:clu_8546_-	-0.187302	0.0128715	0.00942041	-0.00345106
chr15:42872758:42878549:clu_8546_-	0.31876	0.141403	0.171664	0.0302614
chr15:42878684:42908216:clu_8547_-	-0.0122617	0.0487824	0.0518396	0.00305718
chr15:42878684:42919759:clu_8547_-	0.138003	0.115156	0.142214	0.0270584
chr15:42878684:42920438:clu_8547_-	-0.114621	0.796357	0.763927	-0.0324299
chr15:42908463:42919759:clu_8547_-	0.137996	0.016945	0.0209265	0.00398147
chr15:42908463:42920438:clu_8547_-	-0.149116	0.0227604	0.0210933	-0.00166717
chr15:42990120:42998168:clu_8548_-	0.300938	0.344122	0.342448	-0.00167454
chr15:42990120:43002555:clu_8548_-	-0.634671	0.0264837	0.0103402	-0.0161435
chr15:42998265:43002555:clu_8548_-	0.333733	0.629394	0.647212	0.017818
chr15:43002704:43003767:clu_8549_-	-0.344957	0.08122	0.0424603	-0.0387597
chr15:43002704:43003837:clu_8549_-	0.344957	0.91878	0.95754	0.0387597
chr15:43003927:43007079:clu_8550_-	0.277436	0.0185439	0.03186	0.0133161
chr15:43003930:43007079:clu_8550_-	-0.277436	0.981456	0.96814	-0.0133161
chr15:43024983:43025374:clu_8551_-	0.266019	0.0145364	0.0244966	0.00996022
chr15:43024983:43025381:clu_8551_-	-0.266019	0.985464	0.975503	-0.00996022
chr15:43082716:43085984:clu_8552_-	0.119923	0.496618	0.52428	0.0276618
chr15:43082716:43105942:clu_8552_-	0.476012	0.0149065	0.0224679	0.00756146
chr15:43086240:43105942:clu_8552_-	0.0116275	0.466745	0.442169	-0.024576
chr15:43092080:43105942:clu_8552_-	-0.607563	0.0217306	0.0110833	-0.0106473
chr15:43364382:43366110:clu_8553_-	-0.233918	0.940178	0.907782	-0.0323953
chr15:43364487:43366110:clu_8553_-	0.233918	0.0598225	0.0922178	0.0323953
chr15:43366808:43368923:clu_8554_-	-0.0937474	0.359012	0.366933	0.00792132
chr15:43366808:43369596:clu_8554_-	0.399581	0.121743	0.203784	0.0820417
chr15:43369127:43369596:clu_8554_-	-0.305833	0.519245	0.429282	-0.089963
chr15:43420735:43421025:clu_8555_-	-0.0123975	0.560014	0.554825	-0.00518903
chr15:43420735:43421855:clu_8555_-	0.00371359	0.00423323	0.00426212	2.88926e-05
chr15:43421174:43421855:clu_8555_-	0.00868391	0.435753	0.440913	0.00516014
chr15:43428168:43432194:clu_8556_-	0.130441	0.550219	0.567911	0.0176917
chr15:43428168:43438324:clu_8556_-	-0.192869	0.00749992	0.0056026	-0.00189733
chr15:43432677:43438324:clu_8556_-	0.0624286	0.442281	0.426486	-0.0157943
chr15:43441583:43446387:clu_8557_-	0.0603526	0.334154	0.307231	-0.0269229
chr15:43441583:43455892:clu_8557_-	-0.645482	0.0120605	0.00547451	-0.00658603
chr15:43446590:43447366:clu_8557_-	0.192713	0.302211	0.317185	0.0149738
chr15:43446590:43455892:clu_8557_-	0.196762	0.0247983	0.0261326	0.00133428
chr15:43447485:43455892:clu_8557_-	0.195654	0.326776	0.343976	0.0172008
chr15:43492468:43493037:clu_8558_-	-0.00356281	0.839079	0.82365	-0.0154287
chr15:43492468:43510370:clu_8558_-	0.149214	0.134602	0.153937	0.0193346
chr15:43493257:43510370:clu_8558_-	-0.145651	0.026319	0.022413	-0.00390594
chr15:43558932:43560413:clu_8559_-	0.137798	0.0591474	0.067441	0.00829365
chr15:43558932:43564103:clu_8559_-	0.0302894	0.130024	0.133144	0.00312005
chr15:43558932:43564867:clu_8559_-	-0.149039	0.0926061	0.0792604	-0.0133457
chr15:43558932:43568463:clu_8559_-	-0.198218	0.0264063	0.0215162	-0.00489005
chr15:43560595:43564103:clu_8559_-	0.252086	0.0254813	0.0325721	0.00709074
chr15:43560595:43564867:clu_8559_-	-0.129119	0.0529803	0.0462575	-0.00672278
chr15:43564165:43564867:clu_8559_-	0.0465205	0.120779	0.125701	0.00492201
chr15:43564992:43568463:clu_8559_-	0.0096822	0.492576	0.494108	0.00153204
chr15:43581388:43581853:clu_8560_-	0.0904628	0.88703	0.90393	0.0169007
chr15:43581429:43581853:clu_8560_-	-0.0904628	0.11297	0.0960696	-0.0169007
chr15:43584506:43584799:clu_8561_-	-0.734194	0.0192286	0.00837117	-0.0108575
chr15:43584532:43584799:clu_8561_-	0.0614216	0.260574	0.251362	-0.00921159
chr15:43584532:43590172:clu_8561_-	0.333463	0.0117114	0.0148294	0.00311802
chr15:43584589:43584799:clu_8561_-	0.222562	0.00835348	0.00946714	0.00111366
chr15:43584589:43590172:clu_8561_-	0.0269676	0.0127213	0.011856	-0.000865318
chr15:43584589:43690004:clu_8561_-	0.0401014	0.0118545	0.0111942	-0.000660296
chr15:43584621:43584799:clu_8561_-	-0.735416	0.0262778	0.011426	-0.0148517
chr15:43584621:43590172:clu_8561_-	0.277978	0.0355767	0.0426171	0.00704042
chr15:43584892:43589882:clu_8561_-	0.0775363	0.0269466	0.0264163	-0.000530314
chr15:43584892:43590172:clu_8561_-	0.00588528	0.0842209	0.0768547	-0.00736628
chr15:43584892:43684193:clu_8561_-	0.227367	0.0147935	0.0168465	0.00205298
chr15:43683434:43684193:clu_8561_-	0.164527	0.466375	0.49875	0.0323748
chr15:43684424:43690004:clu_8561_-	0.0318005	0.0213663	0.0200094	-0.00135689
chr15:43640496:43647050:clu_8563_-	-0.2338	0.0629076	0.0534184	-0.00948917
chr15:43640496:43647294:clu_8563_-	-0.275962	0.0855855	0.0696751	-0.0159104
chr15:43640496:43664418:clu_8563_-	-0.170976	0.210621	0.190447	-0.0201741
chr15:43647118:43647294:clu_8563_-	-0.20153	0.108123	0.0948249	-0.0132986
chr15:43647467:43647917:clu_8563_-	0.172838	0.0809171	0.103188	0.0222708
chr15:43647467:43664418:clu_8563_-	0.143272	0.0677645	0.0838978	0.0161333
chr15:43648063:43664418:clu_8563_-	0.661934	0.0272737	0.0567211	0.0294474
chr15:43663716:43664418:clu_8563_-	-0.0957764	0.356807	0.347828	-0.00897926
chr15:43737008:43744395:clu_8564_-	-0.378732	0.49494	0.314814	-0.180125
chr15:43744219:43744395:clu_8564_-	0.378732	0.50506	0.685186	0.180125
chr15:43573148:43573357:clu_8565_-	-0.0396725	0.862383	0.852693	-0.00969007
chr15:43573148:43573381:clu_8565_-	0.0396725	0.137617	0.147307	0.00969007
chr15:43672713:43672922:clu_8566_-	-0.0646291	0.863874	0.847947	-0.0159272
chr15:43672713:43672946:clu_8566_-	0.0646291	0.136126	0.152053	0.0159272
chr15:43681223:43681688:clu_8567_-	0.0589213	0.891675	0.902543	0.0108683
chr15:43681264:43681688:clu_8567_-	-0.0589213	0.108325	0.0974568	-0.0108683
chr15:43888872:43889461:clu_8570_-	-0.028528	0.088084	0.0819586	-0.0061254
chr15:43888872:43891981:clu_8570_-	0.0573582	0.833626	0.845218	0.0115917
chr15:43889547:43891981:clu_8570_-	-0.0288302	0.0782897	0.0728234	-0.00546632
chr15:43909979:43918849:clu_8571_-	-0.118808	0.0637795	0.0509781	-0.0128013
chr15:43909979:43919459:clu_8571_-	0.118808	0.936221	0.949022	0.0128013
chr15:44535474:44535760:clu_8572_-	0.671154	0.0677681	0.217689	0.149921
chr15:44535474:44536043:clu_8572_-	-0.671154	0.932232	0.782311	-0.149921
chr15:44584414:44585636:clu_8573_-	-0.412714	0.075712	0.0346392	-0.0410728
chr15:44584558:44585636:clu_8573_-	0.412714	0.924288	0.965361	0.0410728
chr15:44585850:44589252:clu_8574_-	0.213988	0.441179	0.426128	-0.0150516
chr15:44585850:44592331:clu_8574_-	-0.526669	0.0361179	0.0166335	-0.0194844
chr15:44589414:44592331:clu_8574_-	0.312681	0.522703	0.557239	0.034536
chr15:44598373:44598631:clu_8575_-	-0.224801	0.516815	0.476291	-0.0405238
chr15:44598373:44600467:clu_8575_-	0.318605	0.0299939	0.0475958	0.0176019
chr15:44598836:44600467:clu_8575_-	-0.0938039	0.453191	0.476113	0.0229219
chr15:45168133:45171883:clu_8576_-	0.332303	0.188193	0.233066	0.0448725
chr15:45168133:45173576:clu_8576_-	-0.192573	0.00846853	0.00620486	-0.00226367
chr15:45170482:45171883:clu_8576_-	-0.494459	0.00617602	0.00334599	-0.00283002
chr15:45172002:45172147:clu_8576_-	0.247571	0.149755	0.170396	0.0206402
chr15:45172002:45172149:clu_8576_-	0.0311043	0.0986504	0.0903992	-0.00825126
chr15:45172002:45173576:clu_8576_-	0.00796082	0.0079838	0.00714865	-0.00083515
chr15:45172318:45173576:clu_8576_-	0.0259818	0.297531	0.271252	-0.026279
chr15:45172318:45175219:clu_8576_-	0.0337647	0.0133129	0.0122319	-0.00108101
chr15:45173716:45175219:clu_8576_-	0.0083455	0.229929	0.205956	-0.0239726
chr15:45178306:45187454:clu_8577_-	-0.00427589	0.950181	0.949775	-0.000406377
chr15:45178306:45198772:clu_8577_-	0.00427589	0.0498188	0.0502252	0.000406377
chr15:45490881:45511138:clu_8578_-	0.146984	0.367182	0.438935	0.0717534
chr15:45490881:45521964:clu_8578_-	0.0112257	0.0218424	0.0227961	0.000953695
chr15:45511284:45521964:clu_8578_-	-0.15821	0.610976	0.538269	-0.0727071
chr15:48143071:48149032:clu_8579_-	-0.0477954	0.490375	0.480115	-0.0102598
chr15:48143071:48149163:clu_8579_-	0.0704526	0.0839055	0.0924618	0.00855623
chr15:48149083:48149163:clu_8579_-	-0.0226572	0.425719	0.427423	0.00170362
chr15:48149371:48151100:clu_8580_-	0.0206816	0.240665	0.245808	0.00514277
chr15:48149371:48151473:clu_8580_-	0.00421164	0.457453	0.459596	0.00214311
chr15:48151171:48151473:clu_8580_-	-0.0248932	0.301882	0.294596	-0.00728588
chr15:48151942:48152234:clu_8581_-	0.000552352	0.299864	0.299992	0.000127583
chr15:48151942:48153792:clu_8581_-	-0.002156	0.309255	0.308549	-0.000705216
chr15:48152284:48153792:clu_8581_-	0.00160365	0.390881	0.391459	0.000577633
chr15:48153893:48157993:clu_8582_-	-0.0172887	0.97244	0.971498	-0.000941977
chr15:48157898:48157993:clu_8582_-	0.0172887	0.0275598	0.0285018	0.000941977
chr15:48166128:48167349:clu_8583_-	-0.122588	0.48976	0.497873	0.00811246
chr15:48166128:48168631:clu_8583_-	0.310499	0.0263867	0.0413626	0.0149759
chr15:48167401:48168631:clu_8583_-	-0.187911	0.483853	0.460765	-0.0230883
chr15:48432988:48434108:clu_8586_-	0.471113	0.155438	0.237218	0.0817797
chr15:48432988:48434594:clu_8586_-	-0.902534	0.440567	0.170229	-0.270338
chr15:48434212:48434594:clu_8586_-	0.43142	0.403995	0.592553	0.188558
chr15:49017628:49019418:clu_8588_-	-0.0990435	0.413465	0.397722	-0.015743
chr15:49017628:49027365:clu_8588_-	0.198927	0.115172	0.149244	0.0340714
chr15:49019552:49027365:clu_8588_-	-0.0998838	0.471362	0.453034	-0.0183284
chr15:49033094:49035334:clu_8589_-	0.140121	0.00700313	0.00924735	0.00224421
chr15:49033100:49035334:clu_8589_-	-0.140121	0.992997	0.990753	-0.00224421
chr15:49137437:49139528:clu_8590_-	-0.00932415	0.664881	0.660713	-0.0041678
chr15:49137458:49139528:clu_8590_-	0.00932415	0.335119	0.339287	0.0041678
chr15:49923494:49931119:clu_8593_-	-0.120375	0.369299	0.328322	-0.0409776
chr15:49923494:49934017:clu_8593_-	0.0601929	0.23526	0.250547	0.0152869
chr15:49931307:49934017:clu_8593_-	0.0601825	0.395441	0.421131	0.0256908
chr15:49996759:49996907:clu_8595_-	-0.0168982	0.297527	0.271796	-0.0257308
chr15:49996759:50002153:clu_8595_-	0.292122	0.431698	0.537158	0.105461
chr15:49996990:50002153:clu_8595_-	-0.275223	0.270775	0.191045	-0.0797298
chr15:50010917:50038768:clu_8596_-	-0.146233	0.884496	0.851098	-0.0333971
chr15:50018976:50038768:clu_8596_-	0.146233	0.115504	0.148902	0.0333971
chr15:50300902:50301221:clu_8599_-	-0.15237	0.406701	0.335735	-0.0709663
chr15:50300902:50301257:clu_8599_-	0.15237	0.593299	0.664265	0.0709663
chr15:50309798:50346372:clu_8600_-	0.272401	0.090856	0.10192	0.0110644
chr15:50309798:50354985:clu_8600_-	0.223496	0.775733	0.828668	0.0529349
chr15:50346395:50354985:clu_8600_-	-0.495897	0.133411	0.0694114	-0.0639993
chr15:50575919:50578559:clu_8601_-	0.0400252	0.120064	0.128782	0.0087177
chr15:50575919:50578639:clu_8601_-	-0.0400252	0.879936	0.871218	-0.0087177
chr15:50583156:50586392:clu_8602_-	-0.0389205	0.307991	0.291653	-0.016338
chr15:50583159:50586392:clu_8602_-	0.0389205	0.692009	0.708347	0.016338
chr15:50586488:50588191:clu_8603_-	-0.572039	0.0725935	0.0353687	-0.0372247
chr15:50586488:50589592:clu_8603_-	0.161969	0.846081	0.858834	0.0127532
chr15:50588250:50589592:clu_8603_-	0.41007	0.0813259	0.105797	0.0244715
chr15:50624300:50628149:clu_8604_-	0.0727574	0.340589	0.405035	0.0644462
chr15:50624300:50631417:clu_8604_-	0.205952	0.0827239	0.112393	0.029669
chr15:50628249:50631417:clu_8604_-	-0.27871	0.576687	0.482572	-0.0941151
chr15:50648885:50657781:clu_8605_-	0.290463	0.925941	0.957175	0.0312346
chr15:50651474:50657781:clu_8605_-	-0.290463	0.0740595	0.0428249	-0.0312346
chr15:51450346:51451645:clu_8606_-	0.0472758	0.564738	0.589283	0.0245459
chr15:51450346:51456066:clu_8606_-	0.00671181	0.00467136	0.00468063	9.26869e-06
chr15:51455228:51456066:clu_8606_-	-0.0539876	0.430591	0.406036	-0.0245552
chr15:51458795:51459598:clu_8607_-	-0.26146	0.0420675	0.0288847	-0.0131828
chr15:51458795:51463379:clu_8607_-	0.127955	0.920557	0.933023	0.0124659
chr15:51459660:51463379:clu_8607_-	0.133506	0.0373756	0.0380926	0.000716984
chr15:51476716:51478271:clu_8608_-	-0.0495222	0.391031	0.367717	-0.0233143
chr15:51476719:51478271:clu_8608_-	0.0495222	0.608969	0.632283	0.0233143
chr15:51495134:51498552:clu_8609_-	0.0334378	0.363566	0.356271	-0.00729491
chr15:51495134:51507134:clu_8609_-	-0.212797	0.00379663	0.00290842	-0.00088821
chr15:51500231:51502806:clu_8609_-	0.0918208	0.315881	0.328153	0.0122719
chr15:51500231:51507134:clu_8609_-	0.0469109	0.00435715	0.00432764	-2.95098e-05
chr15:51503033:51507134:clu_8609_-	0.0406277	0.312399	0.30834	-0.00405926
chr15:51517167:51535663:clu_8610_-	0.438079	0.987463	0.994741	0.00727862
chr15:51520829:51535663:clu_8610_-	-0.438079	0.0125374	0.00525881	-0.00727862
chr15:51724991:51737350:clu_8611_-	0.62161	0.0479248	0.0542011	0.00627631
chr15:51724991:51751271:clu_8611_-	-2.31735	0.0194707	0.00116535	-0.0183054
chr15:51725121:51736940:clu_8611_-	0.382854	0.0138064	0.0122981	-0.0015083
chr15:51725121:51737350:clu_8611_-	0.548989	0.771362	0.811272	0.0399109
chr15:51725121:51737363:clu_8611_-	0.0986431	0.0213576	0.0143179	-0.00703972
chr15:51725121:51751271:clu_8611_-	0.349341	0.0604517	0.0520728	-0.00837886
chr15:51737839:51751271:clu_8611_-	0.315908	0.0656272	0.0546723	-0.010955
chr15:52269860:52271763:clu_8613_-	-0.0570821	0.24418	0.207326	-0.0368533
chr15:52269860:52272580:clu_8613_-	-0.210457	0.213253	0.155321	-0.057932
chr15:52271844:52272580:clu_8613_-	0.267539	0.542567	0.637353	0.0947853
chr15:52330499:52331699:clu_8614_-	-0.534386	0.00935346	0.00266505	-0.00668841
chr15:52330499:52336463:clu_8614_-	0.731377	0.984907	0.995043	0.0101364
chr15:52331836:52336463:clu_8614_-	-0.196991	0.00573961	0.00229163	-0.00344798
chr15:52336556:52337810:clu_8615_-	0.0766635	0.00894722	0.0106751	0.00172784
chr15:52336556:52340196:clu_8615_-	-0.102853	0.982388	0.979496	-0.00289231
chr15:52337884:52340196:clu_8615_-	0.0261893	0.00866491	0.00982937	0.00116446
chr15:52340394:52343117:clu_8616_-	0.0817852	0.00890519	0.00614697	-0.00275822
chr15:52340394:52346361:clu_8616_-	0.461063	0.982011	0.990496	0.00848437
chr15:52343197:52346361:clu_8616_-	-0.542849	0.00908349	0.00335734	-0.00572615
chr15:52346461:52348818:clu_8617_-	0.164075	0.471958	0.481279	0.00932096
chr15:52346461:52351254:clu_8617_-	-0.303236	0.0182795	0.0116818	-0.00659779
chr15:52348826:52351254:clu_8617_-	0.139162	0.509762	0.507039	-0.00272317
chr15:52360081:52364554:clu_8618_-	0.129233	0.979585	0.984161	0.00457625
chr15:52360081:52364557:clu_8618_-	-0.129233	0.0204153	0.0158391	-0.00457625
chr15:52370417:52370988:clu_8619_-	0.0682276	0.00339717	0.00389191	0.000494745
chr15:52370417:52372124:clu_8619_-	-0.0682276	0.996603	0.996108	-0.000494745
chr15:52379908:52383091:clu_8620_-	0.169237	0.993233	0.995167	0.00193374
chr15:52382777:52383091:clu_8620_-	-0.169237	0.00676715	0.0048334	-0.00193374
chr15:52383183:52384161:clu_8621_-	0.193801	0.00395984	0.00582368	0.00186384
chr15:52383188:52384161:clu_8621_-	-0.193801	0.99604	0.994176	-0.00186384
chr15:52405393:52407292:clu_8622_-	-0.00874527	0.445812	0.436361	-0.00945106
chr15:52405393:52408059:clu_8622_-	-0.0211657	0.00354472	0.00342674	-0.000117974
chr15:52407399:52408059:clu_8622_-	0.029911	0.550643	0.560212	0.00956904
chr15:52408136:52410333:clu_8623_-	-0.221109	0.0112035	0.00722844	-0.00397509
chr15:52408140:52410333:clu_8623_-	0.221109	0.988796	0.992772	0.00397509
chr15:52433285:52438126:clu_8624_-	0.623103	0.00316395	0.00560658	0.00244263
chr15:52433285:52459959:clu_8624_-	0.550478	0.00396071	0.00652682	0.00256611
chr15:52433285:52460115:clu_8624_-	0.298024	0.00384832	0.00492675	0.00107843
chr15:52433285:52462723:clu_8624_-	-0.434048	0.0209762	0.0129146	-0.00806158
chr15:52433285:52524083:clu_8624_-	-1.09777	0.0101212	0.00320872	-0.00691245
chr15:52433285:52528780:clu_8624_-	0.0602166	0.95793	0.966817	0.00888686
chr15:52557222:52564190:clu_8625_-	0.204455	0.0309416	0.0309503	8.62038e-06
chr15:52557222:52568289:clu_8625_-	0.386007	0.0117814	0.0141308	0.00234935
chr15:52557222:52568848:clu_8625_-	0.240304	0.78066	0.809378	0.0287189
chr15:52557222:52569116:clu_8625_-	-0.313091	0.0253572	0.0151166	-0.0102406
chr15:52564246:52568848:clu_8625_-	0.0361819	0.0247956	0.0209611	-0.00383442
chr15:52568902:52569112:clu_8625_-	-0.662884	0.0112946	0.00474582	-0.00654877
chr15:52568902:52569116:clu_8625_-	0.109027	0.11517	0.104717	-0.0104532
chr15:52584944:52587056:clu_8626_-	0.179744	0.118214	0.161113	0.0428998
chr15:52584944:52587151:clu_8626_-	-0.179744	0.881786	0.838887	-0.0428998
chr15:52613857:52678006:clu_8627_-	0.116492	0.733029	0.776091	0.0430619
chr15:52658797:52678006:clu_8627_-	-0.116492	0.266971	0.223909	-0.0430619
chr15:52678122:52678430:clu_8628_-	0.25719	0.886111	0.912871	0.0267596
chr15:52678122:52678572:clu_8628_-	-0.52955	0.0554585	0.0260143	-0.0294442
chr15:52678122:52678828:clu_8628_-	0.27236	0.0584301	0.0611147	0.00268461
chr15:55372044:55374155:clu_8630_-	0.250087	0.0451763	0.0587886	0.0136123
chr15:55372044:55376949:clu_8630_-	0.00411286	0.823704	0.838163	0.0144589
chr15:55374250:55376949:clu_8630_-	-0.2542	0.13112	0.103048	-0.0280712
chr15:55389433:55407847:clu_8631_-	-0.0852463	0.24444	0.239696	-0.0047436
chr15:55389433:55408221:clu_8631_-	-0.0692021	0.591383	0.589286	-0.00209724
chr15:55389433:55432497:clu_8631_-	-0.202957	0.0271971	0.0237077	-0.00348933
chr15:55430779:55432497:clu_8631_-	0.0747434	0.027782	0.0319695	0.00418747
chr15:55430779:55434905:clu_8631_-	0.590048	0.0259297	0.0499532	0.0240235
chr15:55432602:55434905:clu_8631_-	-0.307386	0.0832685	0.0653877	-0.0178808
chr15:56666535:56666679:clu_8633_-	-0.0854601	0.966422	0.960411	-0.00601106
chr15:56666535:56666800:clu_8633_-	0.0854601	0.0335782	0.0395892	0.00601106
chr15:56704267:56707082:clu_8634_-	0.143891	0.452617	0.49356	0.0409432
chr15:56704267:56707263:clu_8634_-	-0.23265	0.152234	0.113918	-0.0383163
chr15:56707143:56707263:clu_8634_-	-0.0184824	0.184114	0.170678	-0.0134357
chr15:56707150:56707263:clu_8634_-	0.107241	0.211036	0.221844	0.0108087
chr15:56707306:56724847:clu_8635_-	-0.596382	0.0564371	0.0296611	-0.0267761
chr15:56707306:56733458:clu_8635_-	0.0266778	0.878937	0.861333	-0.0176045
chr15:56707306:56827524:clu_8635_-	0.569704	0.0646257	0.109006	0.0443806
chr15:56827651:56847324:clu_8636_-	-0.148066	0.401748	0.371737	-0.0300108
chr15:56827651:56890014:clu_8636_-	-0.0633207	0.0900376	0.0906798	0.000642213
chr15:56850186:56861414:clu_8636_-	0.732744	0.0387699	0.086558	0.0477882
chr15:56850186:56890014:clu_8636_-	-0.49242	0.133686	0.087663	-0.0460227
chr15:56861540:56865748:clu_8636_-	0.0245348	0.116839	0.128478	0.0116393
chr15:56861540:56890014:clu_8636_-	0.17199	0.113422	0.144537	0.0311148
chr15:56865889:56890014:clu_8636_-	-0.225462	0.105498	0.0903468	-0.0151509
chr15:56666986:56667997:clu_8637_-	0.0640276	0.0839249	0.086255	0.00233005
chr15:56666986:56668823:clu_8637_-	0.0464473	0.838644	0.846907	0.00826315
chr15:56668241:56668823:clu_8637_-	-0.110475	0.0774315	0.0668383	-0.0105932
chr15:56678821:56682254:clu_8638_-	0.0203839	0.423786	0.400558	-0.0232286
chr15:56678821:56689041:clu_8638_-	-0.147143	0.0250782	0.0200474	-0.00503077
chr15:56682477:56689041:clu_8638_-	0.126759	0.551136	0.579395	0.0282593
chr15:56890167:56917065:clu_8639_-	-0.124242	0.124924	0.120284	-0.0046403
chr15:56890167:56917540:clu_8639_-	-0.0749032	0.0614849	0.0621952	0.000710303
chr15:56905865:56917065:clu_8639_-	0.416084	0.133519	0.220681	0.0871618
chr15:56917212:56917540:clu_8639_-	-0.216939	0.680072	0.59684	-0.0832318
chr15:58640960:58643886:clu_8640_-	-0.0622009	0.526095	0.502511	-0.0235839
chr15:58640960:58646055:clu_8640_-	0.0298894	0.0160449	0.016804	0.000759106
chr15:58643978:58646055:clu_8640_-	0.0323115	0.45786	0.480685	0.0228248
chr15:58889554:58890281:clu_8642_-	0.137567	0.639705	0.694244	0.0545399
chr15:58889554:58892897:clu_8642_-	0.00280782	0.0760706	0.0721481	-0.00392251
chr15:58890461:58892897:clu_8642_-	-0.140374	0.284225	0.233608	-0.0506173
chr15:58893364:58893821:clu_8643_-	-0.0684867	0.960311	0.954748	-0.0055626
chr15:58893364:58893902:clu_8643_-	0.0684867	0.039689	0.0452516	0.0055626
chr15:58901287:58912563:clu_8644_-	0.0162928	0.196734	0.186191	-0.0105435
chr15:58901287:58916935:clu_8644_-	-0.104242	0.0162067	0.0135965	-0.00261027
chr15:58913696:58916935:clu_8644_-	0.0879495	0.787059	0.800213	0.0131538
chr15:58916999:58921446:clu_8645_-	-0.768677	0.0314124	0.0108588	-0.0205536
chr15:58916999:58932356:clu_8645_-	0.295782	0.569423	0.570696	0.00127296
chr15:58916999:58933404:clu_8645_-	0.118361	0.0260298	0.0218468	-0.00418302
chr15:58932443:58933404:clu_8645_-	0.354534	0.373135	0.396598	0.0234636
chr15:58898852:58899469:clu_8646_-	0.238375	0.540731	0.567855	0.0271242
chr15:58898852:58901260:clu_8646_-	0.225303	0.0719326	0.0745598	0.00262724
chr15:58899709:58901260:clu_8646_-	0.0946412	0.0197991	0.0180086	-0.00179055
chr15:58899880:58901260:clu_8646_-	-0.541912	0.0298824	0.0143813	-0.0155011
chr15:58899883:58901260:clu_8646_-	-0.209416	0.0411137	0.0275912	-0.0135226
chr15:58899937:58901260:clu_8646_-	0.193008	0.296541	0.297604	0.00106284
chr15:59642262:59650669:clu_8647_-	0.016278	0.367032	0.378496	0.0114646
chr15:59642262:59657406:clu_8647_-	0.0193412	0.0320963	0.0332004	0.0011041
chr15:59652326:59657406:clu_8647_-	-0.0356192	0.600872	0.588303	-0.0125687
chr15:59650764:59652206:clu_8648_-	0.0748683	0.0182095	0.0210889	0.00287933
chr15:59650773:59652206:clu_8648_-	-0.0748683	0.98179	0.978911	-0.00287933
chr15:59664120:59668103:clu_8649_-	-0.15332	0.443462	0.405637	-0.0378249
chr15:59664120:59668892:clu_8649_-	0.214757	0.113813	0.150427	0.0366144
chr15:59668138:59668892:clu_8649_-	-0.0614367	0.442725	0.443935	0.00121048
chr15:59678087:59678748:clu_8650_-	0.0925828	0.227808	0.264728	0.0369196
chr15:59678087:59679592:clu_8650_-	-0.188396	0.571983	0.501863	-0.0701192
chr15:59678834:59679592:clu_8650_-	0.0958132	0.200209	0.233409	0.0331996
chr15:60468162:60476063:clu_8651_-	0.0190071	0.453563	0.463	0.0094371
chr15:60468322:60476063:clu_8651_-	-0.0190071	0.546437	0.537	-0.0094371
chr15:60503664:60505508:clu_8652_-	0.0336367	0.0221305	0.0236341	0.00150362
chr15:60503667:60505508:clu_8652_-	-0.0336367	0.97787	0.976366	-0.00150362
chr15:60531851:60592387:clu_8653_-	-0.357542	0.517386	0.468124	-0.0492616
chr15:60531851:60592808:clu_8653_-	-0.464958	0.0274194	0.022282	-0.00513741
chr15:60531851:60677151:clu_8653_-	0.198821	0.0193985	0.0306154	0.0112169
chr15:60531851:60678657:clu_8653_-	-0.211301	0.424122	0.444169	0.0200479
chr15:60677232:60678657:clu_8653_-	0.834979	0.0116744	0.0348086	0.0231342
chr15:61863528:61864641:clu_8655_-	-0.384494	0.0461317	0.0192535	-0.0268782
chr15:61863528:61868659:clu_8655_-	-0.192054	0.102644	0.05193	-0.0507137
chr15:61867947:61868659:clu_8655_-	0.576548	0.851225	0.928816	0.0775919
chr15:61890400:61907264:clu_8656_-	-0.109203	0.986013	0.982658	-0.00335493
chr15:61905987:61907264:clu_8656_-	0.109203	0.0139871	0.017342	0.00335493
chr15:61945882:61946307:clu_8657_-	0.134048	0.668201	0.652366	-0.0158353
chr15:61945882:61947193:clu_8657_-	-0.365405	0.0194541	0.0115262	-0.00792791
chr15:61946410:61947193:clu_8657_-	0.231357	0.312345	0.336108	0.0237632
chr15:62020538:62022039:clu_8658_-	-0.000520589	0.0321867	0.0343472	0.00216052
chr15:62020538:62023411:clu_8658_-	-0.0713499	0.944977	0.939455	-0.00552286
chr15:62022199:62023411:clu_8658_-	0.0718704	0.0228359	0.0261982	0.00336235
chr15:62023520:62023780:clu_8659_-	0.126514	0.401285	0.433902	0.0326174
chr15:62023520:62033441:clu_8659_-	-0.149087	0.11301	0.0927603	-0.0202492
chr15:62028420:62033441:clu_8659_-	0.0225725	0.485706	0.473338	-0.0123681
chr15:62044255:62060275:clu_8660_-	-0.121499	0.961751	0.951737	-0.0100133
chr15:62044255:62067539:clu_8660_-	0.121499	0.0382493	0.0482626	0.0100133
chr15:63658718:63659736:clu_8661_-	0.219786	0.992964	0.995455	0.00249115
chr15:63658733:63659736:clu_8661_-	-0.219786	0.00703571	0.00454456	-0.00249115
chr15:63659933:63660973:clu_8662_-	-0.0412368	0.0910033	0.0844072	-0.00659613
chr15:63659936:63660973:clu_8662_-	0.0412368	0.908997	0.915593	0.00659613
chr15:63662021:63662984:clu_8663_-	0.0524648	0.613823	0.63838	0.0245571
chr15:63662021:63663005:clu_8663_-	-0.0524648	0.386177	0.36162	-0.0245571
chr15:63666424:63669538:clu_8664_-	-0.233758	0.0103772	0.00652723	-0.00385002
chr15:63666472:63669538:clu_8664_-	0.233758	0.989623	0.993473	0.00385002
chr15:63686532:63689589:clu_8665_-	-0.0380855	0.125259	0.117148	-0.00811056
chr15:63686535:63689589:clu_8665_-	0.0380855	0.874741	0.882852	0.00811056
chr15:63698996:63699518:clu_8666_-	0.0861822	0.0150075	0.0150078	3.32934e-07
chr15:63698996:63702138:clu_8666_-	0.150282	0.249213	0.265716	0.0165034
chr15:63698996:63702148:clu_8666_-	-0.442903	0.0163178	0.00961377	-0.00670408
chr15:63698996:63702152:clu_8666_-	0.0905246	0.0285316	0.0286564	0.000124802
chr15:63698996:63706780:clu_8666_-	0.0411707	0.378139	0.361503	-0.0166352
chr15:63699617:63706780:clu_8666_-	-0.0377737	0.011471	0.0101339	-0.00133707
chr15:63702203:63706780:clu_8666_-	0.112518	0.301321	0.309368	0.00804776
chr15:63756748:63758175:clu_8667_-	0.033485	0.554731	0.571626	0.0168952
chr15:63756748:63764096:clu_8667_-	0.00302725	0.0145015	0.0144949	-6.60633e-06
chr15:63758369:63764096:clu_8667_-	-0.0365122	0.430768	0.413879	-0.0168886
chr15:63675093:63677845:clu_8668_-	0.0527605	0.0871833	0.0959549	0.00877156
chr15:63675117:63677845:clu_8668_-	-0.0527605	0.912817	0.904045	-0.00877156
chr15:63712895:63713353:clu_8669_-	-0.194098	0.994585	0.992036	-0.00254815
chr15:63712899:63713353:clu_8669_-	0.194098	0.00541535	0.0079635	0.00254815
chr15:63713665:63716302:clu_8670_-	-0.00678662	0.800263	0.798084	-0.00217842
chr15:63713692:63716302:clu_8670_-	0.00678662	0.199737	0.201916	0.00217842
chr15:63775649:63775913:clu_8671_-	0.358054	0.0598106	0.0727976	0.012987
chr15:63775649:63779583:clu_8671_-	-0.0859271	0.0357481	0.0279109	-0.00783726
chr15:63775649:63780462:clu_8671_-	-0.553251	0.0146037	0.00714543	-0.00745832
chr15:63775649:63833822:clu_8671_-	0.208089	0.367519	0.385025	0.0175064
chr15:63775649:63833827:clu_8671_-	0.138807	0.503238	0.49192	-0.011318
chr15:63776034:63833822:clu_8671_-	-0.0657726	0.0190808	0.0152009	-0.00387988
chr15:63912197:63924816:clu_8672_-	0.485699	0.350139	0.477472	0.127334
chr15:63912197:63925941:clu_8672_-	-0.529295	0.123008	0.0607905	-0.0622177
chr15:63924861:63925941:clu_8672_-	0.0435958	0.526853	0.461737	-0.0651161
chr15:64075537:64081102:clu_8673_-	-0.113265	0.444663	0.440995	-0.00366797
chr15:64075537:64088687:clu_8673_-	0.310693	0.087304	0.1323	0.044996
chr15:64081151:64088687:clu_8673_-	-0.197428	0.468033	0.426705	-0.041328
chr15:64171985:64176262:clu_8674_-	0.29839	0.277524	0.366289	0.0887655
chr15:64171985:64180348:clu_8674_-	-0.453235	0.369231	0.229824	-0.139407
chr15:64176285:64180348:clu_8674_-	0.154845	0.353245	0.403887	0.0506414
chr15:64180454:64188375:clu_8675_-	0.0281823	0.477851	0.479804	0.00195307
chr15:64180454:64203082:clu_8675_-	-0.175457	0.225635	0.184816	-0.0408196
chr15:64188485:64203082:clu_8675_-	0.147275	0.296514	0.33538	0.0388665
chr15:64689169:64690374:clu_8676_-	-0.0493578	0.99141	0.990527	-0.000882785
chr15:64689169:64690466:clu_8676_-	0.0493578	0.00858994	0.00947273	0.000882785
chr15:64690549:64691434:clu_8677_-	0.115626	0.396561	0.389038	-0.00752297
chr15:64690549:64703029:clu_8677_-	-0.335135	0.00290876	0.00181814	-0.00109062
chr15:64691588:64703029:clu_8677_-	0.0660277	0.0319136	0.0297932	-0.00212038
chr15:64691591:64703029:clu_8677_-	0.153481	0.568617	0.579351	0.010734
chr15:64965460:64969255:clu_8678_-	-0.00525742	0.470506	0.462858	-0.00764817
chr15:64965460:64974602:clu_8678_-	-0.020961	0.00856907	0.00829843	-0.000270636
chr15:64970222:64974602:clu_8678_-	0.0262184	0.520925	0.528844	0.00791881
chr15:64974747:64976475:clu_8679_-	-0.084267	0.507103	0.488975	-0.0181279
chr15:64974747:64980864:clu_8679_-	0.097848	0.00767931	0.00888392	0.0012046
chr15:64976555:64980864:clu_8679_-	-0.0135811	0.485218	0.502141	0.0169233
chr15:64981025:64983507:clu_8680_-	0.0539611	0.478085	0.490848	0.0127633
chr15:64981025:64989665:clu_8680_-	-0.0626176	0.043882	0.0400958	-0.00378617
chr15:64983593:64989665:clu_8680_-	0.0086565	0.478033	0.469056	-0.00897717
chr15:65023794:65026831:clu_8681_-	-0.185717	0.962955	0.947172	-0.0157829
chr15:65025228:65026831:clu_8681_-	0.185717	0.0370448	0.0528277	0.0157829
chr15:65027040:65029252:clu_8682_-	-0.541089	0.146827	0.0551022	-0.0917245
chr15:65027040:65029405:clu_8682_-	0.541089	0.853173	0.944898	0.0917245
chr15:65059418:65065217:clu_8684_-	0.212617	0.531621	0.532023	0.000402041
chr15:65059418:65067733:clu_8684_-	-0.589271	0.115444	0.0518135	-0.0636302
chr15:65065273:65067733:clu_8684_-	0.376654	0.352936	0.416164	0.0632282
chr15:65119463:65119718:clu_8685_-	0.106831	0.320426	0.338351	0.0179249
chr15:65119463:65129032:clu_8685_-	-0.137924	0.0236471	0.0195488	-0.00409822
chr15:65119954:65129032:clu_8685_-	0.0310936	0.655927	0.6421	-0.0138267
chr15:65446994:65450999:clu_8688_-	0.862151	0.00624075	0.0139309	0.00769013
chr15:65447006:65450999:clu_8688_-	0.0603585	0.4223	0.422814	0.000513344
chr15:65447006:65451960:clu_8688_-	-0.978211	0.00971607	0.00344329	-0.00627278
chr15:65451110:65451960:clu_8688_-	0.0557007	0.561743	0.559812	-0.00193069
chr15:65452102:65454263:clu_8689_-	0.0490001	0.343574	0.31653	-0.0270432
chr15:65452102:65456225:clu_8689_-	0.128388	0.039593	0.0394905	-0.000102564
chr15:65452102:65463761:clu_8689_-	0.26522	0.0170965	0.0195526	0.00245616
chr15:65454415:65455654:clu_8689_-	-0.542562	0.00842137	0.00429404	-0.00412733
chr15:65454415:65456225:clu_8689_-	0.286883	0.217482	0.254174	0.0366915
chr15:65455841:65456225:clu_8689_-	-0.313831	0.0178942	0.0114692	-0.00642502
chr15:65456371:65463761:clu_8689_-	0.126902	0.355939	0.354489	-0.00144947
chr15:65467223:65474209:clu_8690_-	0.00318288	0.585866	0.587098	0.00123131
chr15:65467223:65478880:clu_8690_-	-0.00127502	0.00890669	0.00888571	-2.0981e-05
chr15:65474288:65478880:clu_8690_-	-0.00190786	0.405227	0.404017	-0.00121033
chr15:65480399:65481511:clu_8691_-	-0.347193	0.00593796	0.00432	-0.00161796
chr15:65480399:65481515:clu_8691_-	0.0316929	0.509847	0.541795	0.0319477
chr15:65480399:65485099:clu_8691_-	0.416665	0.0052993	0.0082757	0.0029764
chr15:65481615:65485099:clu_8691_-	-0.101165	0.478915	0.445609	-0.0333061
chr15:65485160:65487690:clu_8692_-	0.099923	0.502201	0.52386	0.0216595
chr15:65485160:65490189:clu_8692_-	-0.119239	0.0234117	0.0196151	-0.00379661
chr15:65487818:65490189:clu_8692_-	0.0193159	0.474387	0.456525	-0.0178629
chr15:65498032:65500606:clu_8693_-	-0.145159	0.563919	0.541535	-0.0223844
chr15:65498032:65507243:clu_8693_-	0.222051	0.0282157	0.039118	0.0109024
chr15:65500779:65507243:clu_8693_-	-0.0768926	0.407865	0.419347	0.011482
chr15:65512564:65515656:clu_8694_-	0.0457932	0.0222314	0.0243118	0.00208041
chr15:65512564:65517486:clu_8694_-	-0.0457932	0.977769	0.975688	-0.00208041
chr15:65584888:65591598:clu_8695_-	0.0221545	0.467009	0.50004	0.033031
chr15:65584888:65593428:clu_8695_-	0.0975589	0.021079	0.0243376	0.00325857
chr15:65591731:65593428:clu_8695_-	-0.119713	0.511912	0.475623	-0.0362896
chr15:65605236:65607159:clu_8696_-	-0.0165553	0.887609	0.884263	-0.00334572
chr15:65605236:65607302:clu_8696_-	0.0165553	0.112391	0.115737	0.00334572
chr15:65607442:65610686:clu_8697_-	-0.20264	0.180184	0.141062	-0.0391218
chr15:65607442:65610796:clu_8697_-	0.175739	0.325953	0.372543	0.0465904
chr15:65607442:65611098:clu_8697_-	0.0269004	0.493864	0.486395	-0.00746858
chr15:65664722:65665199:clu_8698_-	0.0958169	0.353226	0.373133	0.0199071
chr15:65664722:65665345:clu_8698_-	-0.171379	0.188329	0.152295	-0.0360336
chr15:65665225:65665345:clu_8698_-	0.075562	0.458445	0.474572	0.0161266
chr15:65697383:65700544:clu_8699_-	0.164226	0.179782	0.220036	0.0402537
chr15:65697383:65701051:clu_8699_-	-0.292085	0.382861	0.296903	-0.085958
chr15:65700672:65701051:clu_8699_-	0.0480632	0.252821	0.275493	0.0226723
chr15:65700675:65701051:clu_8699_-	0.0797957	0.184536	0.207568	0.0230319
chr15:65703008:65705968:clu_8700_-	0.0999478	0.0543204	0.0655522	0.0112318
chr15:65703008:65706091:clu_8700_-	-0.0999478	0.94568	0.934448	-0.0112318
chr15:65717991:65722848:clu_8701_-	0.215549	0.00783792	0.00984958	0.00201166
chr15:65717996:65722848:clu_8701_-	-0.0468252	0.487883	0.471612	-0.0162712
chr15:65717996:65729072:clu_8701_-	-0.188375	0.0125163	0.010502	-0.00201434
chr15:65722948:65729072:clu_8701_-	0.0196515	0.491762	0.508036	0.0162739
chr15:65756472:65758810:clu_8702_-	0.113123	0.0395395	0.0382904	-0.00124915
chr15:65756472:65761360:clu_8702_-	0.167871	0.672717	0.688125	0.0154084
chr15:65756472:65792010:clu_8702_-	-0.199546	0.0167108	0.0118376	-0.00487316
chr15:65758892:65761360:clu_8702_-	-0.213981	0.0202932	0.0141693	-0.00612388
chr15:65761438:65792010:clu_8702_-	0.132533	0.25074	0.247577	-0.00316226
chr15:65906141:65909034:clu_8703_-	-0.122381	0.459736	0.415272	-0.0444641
chr15:65906141:65913737:clu_8703_-	0.00524814	0.291006	0.298645	0.00763863
chr15:65912200:65913737:clu_8703_-	0.117133	0.249258	0.286083	0.0368255
chr15:65918094:65922338:clu_8704_-	0.2339	0.864053	0.910289	0.0462359
chr15:65922107:65922338:clu_8704_-	-0.2339	0.135947	0.0897107	-0.0462359
chr15:66124000:66128306:clu_8705_-	0.136481	0.511497	0.522706	0.0112088
chr15:66124000:66253605:clu_8705_-	-0.280178	0.0717872	0.0483624	-0.0234247
chr15:66128411:66253605:clu_8705_-	0.143697	0.416716	0.428932	0.012216
chr15:66494552:66495330:clu_8707_-	0.20506	0.49949	0.514662	0.0151723
chr15:66494552:66497490:clu_8707_-	-0.0599037	0.0131778	0.0104176	-0.00276024
chr15:66494552:66497642:clu_8707_-	0.196356	0.0999751	0.102119	0.0021441
chr15:66495419:66497490:clu_8707_-	-0.493531	0.012274	0.0062891	-0.00598493
chr15:66495419:66497642:clu_8707_-	0.152019	0.375083	0.366512	-0.00857127
chr15:66501504:66501788:clu_8708_-	0.166419	0.574207	0.568196	-0.0060108
chr15:66501504:66502612:clu_8708_-	-0.376167	0.0178731	0.0102798	-0.00759321
chr15:66501912:66502612:clu_8708_-	0.209748	0.40792	0.421524	0.013604
chr15:67209544:67231814:clu_8709_-	-0.343988	0.992981	0.98613	-0.0068507
chr15:67231332:67231814:clu_8709_-	0.343988	0.00701947	0.0138702	0.0068507
chr15:67236820:67254224:clu_8710_-	-0.0308509	0.21111	0.228925	0.0178154
chr15:67236820:67254414:clu_8710_-	-0.207955	0.0553739	0.0503008	-0.0050731
chr15:67236820:67254559:clu_8710_-	-0.148521	0.713532	0.687852	-0.0256799
chr15:67236820:67255137:clu_8710_-	0.387327	0.0199842	0.0329218	0.0129376
chr15:68209759:68210570:clu_8713_-	0.301183	0.026835	0.047949	0.021114
chr15:68209759:68211263:clu_8713_-	-0.301183	0.973165	0.952051	-0.021114
chr15:68211318:68211556:clu_8714_-	-0.0889049	0.242608	0.23518	-0.00742847
chr15:68211318:68211675:clu_8714_-	-0.23426	0.326307	0.273523	-0.052784
chr15:68211318:68214290:clu_8714_-	0.192971	0.0225977	0.0290386	0.00644092
chr15:68211741:68214290:clu_8714_-	0.075525	0.218073	0.249177	0.0311037
chr15:68211863:68214290:clu_8714_-	0.0546685	0.190414	0.213082	0.0226678
chr15:68787919:68817385:clu_8715_-	0.499335	0.0583012	0.060356	0.00205486
chr15:68787919:68817550:clu_8715_-	-0.987716	0.0311712	0.00729422	-0.023877
chr15:68787919:68820698:clu_8715_-	0.48838	0.910528	0.93235	0.0218221
chr15:70056374:70057459:clu_8716_-	-0.00755303	0.585648	0.581978	-0.00367038
chr15:70056374:70057474:clu_8716_-	0.00755303	0.414352	0.418022	0.00367038
chr15:70057658:70058150:clu_8717_-	-0.000967782	0.183545	0.183553	8.00729e-06
chr15:70057658:70058159:clu_8717_-	-0.00114456	0.785583	0.785478	-0.000104594
chr15:70057658:70058186:clu_8717_-	0.00211234	0.0308718	0.0309684	9.65865e-05
chr15:70066215:70074503:clu_8718_-	-0.447343	0.0303672	0.018375	-0.0119922
chr15:70066215:70074533:clu_8718_-	0.128287	0.0876537	0.0943161	0.00666234
chr15:70066218:70074503:clu_8718_-	0.346642	0.180114	0.241097	0.0609836
chr15:70066218:70074533:clu_8718_-	-0.0275853	0.701865	0.646212	-0.0556538
chr15:70836505:70853889:clu_8719_-	-0.0330158	0.9111	0.905605	-0.00549551
chr15:70851720:70853889:clu_8719_-	0.0330158	0.0888996	0.0943952	0.00549551
chr15:71167189:71185425:clu_8720_-	0.246585	0.235505	0.272286	0.0367806
chr15:71167189:71188816:clu_8720_-	-0.248606	0.120638	0.0850059	-0.0356319
chr15:71183216:71185425:clu_8720_-	0.326665	0.0439751	0.055082	0.0111069
chr15:71184212:71185425:clu_8720_-	0.341037	0.0616205	0.0783015	0.016681
chr15:71185506:71188816:clu_8720_-	0.11362	0.478842	0.484697	0.00585559
chr15:71187592:71188816:clu_8720_-	-0.779301	0.0594196	0.0246273	-0.0347922
chr15:71827039:71827884:clu_8721_-	-0.295445	0.0230287	0.0257881	0.00275945
chr15:71827043:71827203:clu_8721_-	0.419757	0.00626404	0.0143421	0.00807808
chr15:71827043:71827884:clu_8721_-	-0.429761	0.961801	0.94168	-0.0201209
chr15:71827277:71827884:clu_8721_-	0.305449	0.00890675	0.0181901	0.00928335
chr15:71830311:71847415:clu_8722_-	-0.00520344	0.210456	0.211745	0.00128875
chr15:71830311:71848845:clu_8722_-	-0.0383593	0.551462	0.536745	-0.0147176
chr15:71847468:71848845:clu_8722_-	0.0435627	0.238082	0.25151	0.0134288
chr15:71888116:71892965:clu_8723_-	-0.0496478	0.0932668	0.0698512	-0.0234156
chr15:71888116:71893679:clu_8723_-	0.315735	0.804942	0.86875	0.0638081
chr15:71893177:71893679:clu_8723_-	-0.266087	0.101791	0.0613986	-0.0403925
chr15:71901340:71902941:clu_8724_-	-0.230689	0.440169	0.413208	-0.0269617
chr15:71901340:71903929:clu_8724_-	0.371167	0.0169592	0.0290628	0.0121036
chr15:71903063:71903929:clu_8724_-	-0.140478	0.542872	0.55773	0.0148581
chr15:71938927:71951777:clu_8725_-	-0.202383	0.54068	0.509859	-0.0308208
chr15:71938927:71959901:clu_8725_-	0.288297	0.00728207	0.0112167	0.00393461
chr15:71951896:71959901:clu_8725_-	-0.085914	0.452038	0.478924	0.0268862
chr15:72021017:72027731:clu_8726_-	0.226521	0.319881	0.303398	-0.0164837
chr15:72021017:72032494:clu_8726_-	-0.580014	0.00649921	0.00275176	-0.00374745
chr15:72027793:72032494:clu_8726_-	0.336571	0.308266	0.326395	0.018129
chr15:72027793:72045724:clu_8726_-	-0.285755	0.0142606	0.0081037	-0.00615693
chr15:72032588:72045724:clu_8726_-	0.302678	0.351092	0.359351	0.00825907
chr15:72046634:72061559:clu_8727_-	0.0159862	0.0700903	0.0678858	-0.00220451
chr15:72046634:72117680:clu_8727_-	0.0590514	0.851199	0.860706	0.00950747
chr15:72046634:72118157:clu_8727_-	-0.0229134	0.00716739	0.0066771	-0.000490286
chr15:72061603:72117680:clu_8727_-	-0.0521242	0.0715436	0.0647309	-0.00681268
chr15:72010447:72019039:clu_8728_-	0.185233	0.462617	0.470628	0.00801097
chr15:72010447:72020918:clu_8728_-	-0.388381	0.0588137	0.0337145	-0.0250991
chr15:72019095:72020918:clu_8728_-	0.203148	0.478569	0.495657	0.0170882
chr15:72200655:72202454:clu_8729_-	-0.163649	0.215907	0.165622	-0.0502849
chr15:72200655:72203022:clu_8729_-	0.163649	0.784093	0.834378	0.0502849
chr15:72202620:72206728:clu_8730_-	-0.291645	0.152228	0.0910796	-0.0611483
chr15:72203188:72206728:clu_8730_-	0.291645	0.847772	0.90892	0.0611483
chr15:72219110:72221168:clu_8731_-	0.088866	0.00623285	0.00708209	0.000849238
chr15:72219110:72230896:clu_8731_-	-0.223139	0.0133442	0.0110985	-0.00224569
chr15:72219110:72230900:clu_8731_-	0.334622	0.00477535	0.00693762	0.00216227
chr15:72219110:72231116:clu_8731_-	-0.0377686	0.959982	0.961039	0.00105707
chr15:72219110:72231324:clu_8731_-	-0.16258	0.0156653	0.0138424	-0.00182289
chr15:72242699:72249245:clu_8732_-	0.0419646	0.487996	0.491271	0.0032749
chr15:72242699:72250020:clu_8732_-	-0.075739	0.0242009	0.021658	-0.0025429
chr15:72249314:72250020:clu_8732_-	0.0337744	0.487803	0.487071	-0.000731992
chr15:72250092:72250845:clu_8733_-	0.0424003	0.439648	0.453584	0.0139353
chr15:72250092:72251207:clu_8733_-	-0.0142551	0.00505347	0.00492647	-0.000126993
chr15:72250954:72251207:clu_8733_-	-0.0138526	0.38815	0.378548	-0.00960181
chr15:72250957:72251207:clu_8733_-	-0.0142926	0.167148	0.162941	-0.0042065
chr15:72253504:72253950:clu_8734_-	-0.692493	0.0521249	0.0135789	-0.038546
chr15:72253504:72254455:clu_8734_-	0.692493	0.947875	0.986421	0.038546
chr15:72254517:72256465:clu_8735_-	-0.570807	0.0292962	0.00954472	-0.0197515
chr15:72254520:72256465:clu_8735_-	0.570807	0.970704	0.990455	0.0197515
chr15:72259661:72260478:clu_8736_-	0.0681886	0.265407	0.292831	0.0274238
chr15:72259661:72260538:clu_8736_-	-0.0681886	0.734593	0.707169	-0.0274238
chr15:72265171:72265270:clu_8737_-	0.113072	0.0168389	0.0210221	0.00418318
chr15:72265171:72265413:clu_8737_-	-0.113072	0.983161	0.978978	-0.00418318
chr15:72271287:72272281:clu_8738_-	0.142299	0.120483	0.145041	0.0245574
chr15:72271287:72272393:clu_8738_-	-0.0727217	0.544403	0.528569	-0.0158347
chr15:72271287:72272503:clu_8738_-	-0.0695776	0.335113	0.326391	-0.00872264
chr15:72288451:72288538:clu_8739_-	-0.120486	0.367201	0.367215	1.3495e-05
chr15:72288451:72288868:clu_8739_-	0.161533	0.0221721	0.0293969	0.00722485
chr15:72288615:72288868:clu_8739_-	0.626797	0.00472764	0.00998163	0.00525399
chr15:72288615:72289138:clu_8739_-	-0.235359	0.0324334	0.0289148	-0.00351863
chr15:72288618:72288868:clu_8739_-	-0.152216	0.187671	0.181817	-0.00585461
chr15:72288618:72289138:clu_8739_-	-0.185451	0.148075	0.138766	-0.00930878
chr15:72288930:72289138:clu_8739_-	-0.0948183	0.237719	0.243909	0.00618969
chr15:72289284:72289375:clu_8740_-	0.0621027	0.0828224	0.0927595	0.00993713
chr15:72289287:72289375:clu_8740_-	-0.0621027	0.917178	0.90724	-0.00993713
chr15:72289770:72289939:clu_8741_-	-0.0342043	0.490826	0.492978	0.00215177
chr15:72289770:72290127:clu_8741_-	0.0831623	0.0222175	0.0250939	0.00287632
chr15:72290018:72290127:clu_8741_-	-0.0489579	0.486956	0.481928	-0.00502809
chr15:72290255:72292198:clu_8742_-	0.0930852	0.00585849	0.0072643	0.00140582
chr15:72290255:72304746:clu_8742_-	-0.0214844	0.32739	0.362007	0.034617
chr15:72290255:72315845:clu_8742_-	-0.228582	0.030163	0.0271134	-0.00304955
chr15:72304794:72306141:clu_8742_-	-0.0592344	0.0252175	0.0268509	0.0016334
chr15:72304794:72306659:clu_8742_-	0.436583	0.00708889	0.0123927	0.00530381
chr15:72304794:72315845:clu_8742_-	-0.227097	0.276659	0.249058	-0.0276013
chr15:72304794:72319613:clu_8742_-	0.212066	0.0291408	0.0406989	0.0115581
chr15:72315927:72319613:clu_8742_-	-0.205336	0.298482	0.274615	-0.0238673
chr15:72320702:72345446:clu_8743_-	-0.146165	0.0423637	0.0319688	-0.010395
chr15:72344140:72345446:clu_8743_-	0.146165	0.957636	0.968031	0.010395
chr15:72346325:72346527:clu_8744_-	0.0244244	0.506241	0.496511	-0.00973005
chr15:72346325:72347686:clu_8744_-	-0.37363	0.0120407	0.00793141	-0.00410929
chr15:72346325:72348048:clu_8744_-	0.213741	0.0101432	0.0120216	0.00187849
chr15:72346710:72347686:clu_8744_-	0.0420786	0.228268	0.227869	-0.000399819
chr15:72347758:72348048:clu_8744_-	0.0933862	0.243307	0.255667	0.0123607
chr15:72351234:72353068:clu_8745_-	0.0417291	0.28931	0.305565	0.0162554
chr15:72351234:72355559:clu_8745_-	-0.19764	0.0316876	0.0263435	-0.00534409
chr15:72353178:72353691:clu_8745_-	0.0296253	0.291152	0.303811	0.0126594
chr15:72353178:72355559:clu_8745_-	0.212476	0.0118259	0.0148159	0.00299004
chr15:72353737:72355559:clu_8745_-	-0.0861906	0.376025	0.349464	-0.0265608
chr15:72356617:72370431:clu_8746_-	0.367366	0.0203355	0.0414828	0.0211473
chr15:72356617:72375720:clu_8746_-	-0.367366	0.979664	0.958517	-0.0211473
chr15:72752892:72755556:clu_8747_-	0.0584531	0.502446	0.53163	0.0291843
chr15:72752895:72755556:clu_8747_-	-0.0584531	0.497554	0.46837	-0.0291843
chr15:72755654:72756251:clu_8748_-	-0.0399537	0.556117	0.481199	-0.0749182
chr15:72755654:72760407:clu_8748_-	-0.312433	0.0800734	0.0527607	-0.0273127
chr15:72756447:72760407:clu_8748_-	0.352387	0.363809	0.46604	0.102231
chr15:72760527:72771783:clu_8749_-	0.198468	0.494871	0.539912	0.0450413
chr15:72760527:72783459:clu_8749_-	-0.138582	0.0330439	0.0257362	-0.00730775
chr15:72775097:72778104:clu_8749_-	-0.0411968	0.030688	0.026346	-0.00434201
chr15:72775097:72782874:clu_8749_-	-0.105672	0.0928277	0.0747175	-0.0181102
chr15:72775097:72783246:clu_8749_-	0.00772846	0.0638535	0.0575677	-0.00628582
chr15:72775097:72783459:clu_8749_-	0.0792537	0.284716	0.27572	-0.00899556
chr15:73561040:73561896:clu_8750_-	0.42324	0.000772201	0.00179848	0.00102628
chr15:73561048:73561896:clu_8750_-	-0.42324	0.999228	0.998202	-0.00102628
chr15:73563245:73569714:clu_8751_-	0.353628	0.013132	0.0150169	0.00188492
chr15:73563245:73570150:clu_8751_-	0.241778	0.866807	0.886333	0.0195253
chr15:73563257:73563379:clu_8751_-	-0.590393	0.00660651	0.00293927	-0.00366724
chr15:73563257:73565543:clu_8751_-	0.308531	0.00554456	0.00606083	0.000516266
chr15:73563257:73570150:clu_8751_-	0.025475	0.0786559	0.0647838	-0.0138721
chr15:73563402:73570150:clu_8751_-	-0.337109	0.00329959	0.00189115	-0.00140844
chr15:73568590:73570150:clu_8751_-	-0.192254	0.0072312	0.00479056	-0.00244063
chr15:73569806:73570150:clu_8751_-	0.190344	0.0187229	0.0181849	-0.000538038
chr15:73573795:73587524:clu_8752_-	0.119764	0.33777	0.351053	0.0132832
chr15:73573795:73591966:clu_8752_-	-0.423341	0.00526154	0.00317685	-0.00208469
chr15:73573795:73633125:clu_8752_-	0.135277	0.00775937	0.00819059	0.000431222
chr15:73587618:73591966:clu_8752_-	0.106665	0.323459	0.331805	0.00834539
chr15:73592137:73597022:clu_8752_-	0.0566488	0.0734539	0.071673	-0.00178083
chr15:73592137:73633125:clu_8752_-	0.00942221	0.195959	0.182388	-0.0135711
chr15:73597369:73633125:clu_8752_-	-0.00443572	0.0563368	0.0517136	-0.00462321
chr15:73751097:73752110:clu_8753_-	0.321338	0.0641719	0.0766016	0.0124297
chr15:73751697:73752110:clu_8753_-	0.155458	0.88741	0.89738	0.00997028
chr15:73751862:73752110:clu_8753_-	-0.476796	0.048418	0.0260181	-0.0224
chr15:73740472:73740568:clu_8754_-	-0.138286	0.29908	0.244484	-0.0545968
chr15:73740476:73740568:clu_8754_-	0.138286	0.70092	0.755516	0.0545968
chr15:73984130:73984659:clu_8755_-	-0.0110021	0.41461	0.40333	-0.0112805
chr15:73984130:73985318:clu_8755_-	-0.143412	0.0175961	0.0149945	-0.0026016
chr15:73984868:73985318:clu_8755_-	0.174413	0.165682	0.194008	0.0283262
chr15:73984871:73985318:clu_8755_-	-0.0199992	0.402112	0.387668	-0.0144441
chr15:73988802:73989108:clu_8756_-	-0.00914316	0.496854	0.503168	0.00631438
chr15:73988802:73990351:clu_8756_-	0.0632772	0.0804869	0.0876318	0.00714486
chr15:73989257:73990351:clu_8756_-	-0.0541341	0.42266	0.4092	-0.0134592
chr15:73990457:73992091:clu_8757_-	-0.142794	0.867936	0.840645	-0.0272913
chr15:73990457:73992213:clu_8757_-	0.0641385	0.0151192	0.0180104	0.0028912
chr15:73990457:73994551:clu_8757_-	0.0786559	0.116945	0.141345	0.0244001
chr15:74418952:74433590:clu_8758_-	0.116635	0.0584463	0.0726854	0.0142391
chr15:74418952:74433741:clu_8758_-	-0.116635	0.941554	0.927315	-0.0142391
chr15:74448558:74449186:clu_8759_-	-0.0863306	0.0841051	0.0832877	-0.00081744
chr15:74448587:74449186:clu_8759_-	0.172204	0.0318955	0.0409042	0.00900867
chr15:74448600:74449186:clu_8759_-	-0.0858731	0.883999	0.875808	-0.00819123
chr15:74458896:74460668:clu_8760_-	-0.247054	0.177608	0.14523	-0.032378
chr15:74458896:74461037:clu_8760_-	0.0381622	0.449751	0.489141	0.0393897
chr15:74458896:74461108:clu_8760_-	-0.119014	0.335791	0.312083	-0.0237082
chr15:74458896:74461158:clu_8760_-	0.327906	0.0368495	0.053546	0.0166965
chr15:74675142:74687091:clu_8761_-	-0.36754	0.232935	0.14284	-0.0900951
chr15:74675142:74695880:clu_8761_-	0.273008	0.580982	0.676027	0.0950454
chr15:74687179:74695880:clu_8761_-	0.0945314	0.186083	0.181133	-0.00495031
chr15:74837435:74837751:clu_8762_-	0.424694	0.223059	0.401662	0.178604
chr15:74837435:74837757:clu_8762_-	-0.424694	0.776941	0.598338	-0.178604
chr15:74838192:74838266:clu_8763_-	-0.0542256	0.970321	0.967033	-0.00328767
chr15:74838192:74838270:clu_8763_-	0.0542256	0.029679	0.0329667	0.00328767
chr15:74841505:74842075:clu_8764_-	0.0285941	0.0182251	0.0192771	0.00105196
chr15:74841509:74842075:clu_8764_-	-0.0285941	0.981775	0.980723	-0.00105196
chr15:74842118:74842280:clu_8765_-	-0.051754	0.0461295	0.0417831	-0.00434645
chr15:74842195:74842280:clu_8765_-	0.051754	0.95387	0.958217	0.00434645
chr15:74842417:74843004:clu_8766_-	-0.320189	0.0382156	0.0233346	-0.014881
chr15:74842420:74842535:clu_8766_-	0.373977	0.105071	0.128444	0.0233733
chr15:74842420:74842539:clu_8766_-	0.297321	0.0560393	0.0634503	0.00741094
chr15:74842420:74843004:clu_8766_-	0.174015	0.767657	0.768346	0.000688947
chr15:74842674:74843004:clu_8766_-	-0.525123	0.0330165	0.0164244	-0.0165921
chr15:74854649:74872924:clu_8767_-	-0.221772	0.0560082	0.0366797	-0.0193285
chr15:74854649:74873199:clu_8767_-	0.221772	0.943992	0.96332	0.0193285
chr15:74902783:74904664:clu_8768_-	0.0891358	0.201172	0.231348	0.0301763
chr15:74902786:74904664:clu_8768_-	-0.0891358	0.798828	0.768652	-0.0301763
chr15:74904712:74904982:clu_8769_-	-0.123069	0.107552	0.102619	-0.0049334
chr15:74904712:74905154:clu_8769_-	-0.098536	0.806345	0.788466	-0.0178792
chr15:74905039:74905154:clu_8769_-	0.0284811	0.0190743	0.0211774	0.00210313
chr15:74905059:74905154:clu_8769_-	0.193123	0.0670286	0.087738	0.0207095
chr15:74905231:74906278:clu_8770_-	0.0326771	0.414917	0.428745	0.0138274
chr15:74905231:74906324:clu_8770_-	-0.0316331	0.0226706	0.021967	-0.000703601
chr15:74905231:74906587:clu_8770_-	0.0367254	0.102911	0.106772	0.00386097
chr15:74906365:74906587:clu_8770_-	-0.0377695	0.459501	0.442516	-0.0169848
chr15:74920442:74923648:clu_8771_-	-0.0523588	0.200332	0.194217	-0.00611528
chr15:74920442:74929116:clu_8771_-	0.0234752	0.00140464	0.00146905	6.44069e-05
chr15:74923770:74926766:clu_8771_-	-0.0151509	0.282482	0.284241	0.00175873
chr15:74923770:74929116:clu_8771_-	0.0310517	0.00620405	0.00653787	0.000333821
chr15:74923770:74937915:clu_8771_-	0.0128633	0.00184787	0.0019122	6.433e-05
chr15:74926887:74929116:clu_8771_-	-0.0554588	0.268894	0.259879	-0.00901503
chr15:74926887:74937915:clu_8771_-	0.0241963	0.00332745	0.00348253	0.000155084
chr15:74929232:74937915:clu_8771_-	0.031382	0.235508	0.248262	0.0127539
chr15:75356380:75356606:clu_8772_-	-0.337395	0.128378	0.125511	-0.00286709
chr15:75356449:75356606:clu_8772_-	-0.353953	0.851138	0.818465	-0.0326737
chr15:75356473:75356606:clu_8772_-	0.691347	0.0204838	0.0560246	0.0355408
chr15:75362453:75362642:clu_8773_-	0.023834	0.288939	0.313207	0.0242682
chr15:75362453:75364488:clu_8773_-	0.627738	0.0193937	0.0384555	0.0190618
chr15:75362748:75363999:clu_8773_-	-0.0453659	0.285306	0.288592	0.00328539
chr15:75362748:75364488:clu_8773_-	-0.439286	0.0198925	0.0135701	-0.00632235
chr15:75364188:75364488:clu_8773_-	-0.16692	0.386469	0.346176	-0.040293
chr15:75368159:75368483:clu_8774_-	0.0135113	0.0897295	0.0919613	0.00223176
chr15:75368198:75368483:clu_8774_-	-0.0135113	0.910271	0.908039	-0.00223176
chr15:75422823:75422968:clu_8775_-	0.0706125	0.0550108	0.0700742	0.0150634
chr15:75422823:75430187:clu_8775_-	-0.223249	0.869571	0.825644	-0.043927
chr15:75423274:75430187:clu_8775_-	0.152636	0.075418	0.104282	0.0288636
chr15:75430408:75436346:clu_8776_-	0.475388	0.202902	0.282551	0.0796488
chr15:75430408:75451423:clu_8776_-	0.0695027	0.578344	0.536688	-0.0416555
chr15:75430408:75455635:clu_8776_-	0.098337	0.0596533	0.0569762	-0.00267716
chr15:75430408:75455788:clu_8776_-	-0.806193	0.0606039	0.0234275	-0.0371763
chr15:75436443:75451423:clu_8776_-	0.162964	0.0984967	0.100357	0.00186028
chr15:75527261:75578714:clu_8777_-	0.406322	0.918344	0.962047	0.0437023
chr15:75527261:75598279:clu_8777_-	-0.406322	0.0816557	0.0379534	-0.0437023
chr15:75621056:75622342:clu_8778_-	-0.524653	0.113929	0.0613342	-0.0525949
chr15:75621056:75625336:clu_8778_-	0.358393	0.158776	0.206708	0.0479311
chr15:75621056:75625666:clu_8778_-	0.227172	0.462227	0.527761	0.0655333
chr15:75621056:75625771:clu_8778_-	-0.193542	0.147284	0.110414	-0.0368702
chr15:75621056:75626239:clu_8778_-	-0.328028	0.0966868	0.063362	-0.0333249
chr15:75622490:75625336:clu_8778_-	0.460659	0.0210959	0.0304216	0.00932567
chr15:75956011:75959022:clu_8781_-	0.303795	0.258821	0.351968	0.0931468
chr15:75956011:75961828:clu_8781_-	-0.0482622	0.401683	0.384141	-0.0175422
chr15:75959140:75961828:clu_8781_-	-0.255533	0.339496	0.263891	-0.0756046
chr15:75969184:76009200:clu_8782_-	0.206972	0.15519	0.178524	0.0233342
chr15:75969224:76009200:clu_8782_-	0.151176	0.61998	0.674495	0.0545157
chr15:76005809:76009200:clu_8782_-	-0.358148	0.22483	0.146981	-0.0778499
chr15:76011286:76035944:clu_8783_-	0.0739712	0.29747	0.299432	0.00196222
chr15:76011286:76052067:clu_8783_-	0.129489	0.546668	0.581688	0.03502
chr15:76035991:76052067:clu_8783_-	-0.20346	0.155863	0.11888	-0.0369822
chr15:76225929:76231333:clu_8785_-	0.0874716	0.976648	0.980323	0.00367406
chr15:76227230:76231333:clu_8785_-	-0.0874716	0.0233515	0.0196775	-0.00367406
chr15:76292700:76293012:clu_8786_-	0.24668	0.00657779	0.0098286	0.00325081
chr15:76292700:76295591:clu_8786_-	-0.185914	0.644391	0.624723	-0.0196673
chr15:76292700:76311350:clu_8786_-	-0.328881	0.0313891	0.0263772	-0.00501199
chr15:76295737:76309932:clu_8786_-	0.38266	0.0124388	0.0212934	0.0088546
chr15:76295737:76311350:clu_8786_-	-0.114545	0.305204	0.317778	0.0125739
chr15:76381615:76404524:clu_8787_-	-0.328701	0.535887	0.505956	-0.0299309
chr15:76381615:76434078:clu_8787_-	0.557938	0.00803129	0.0184029	0.0103717
chr15:76404679:76434078:clu_8787_-	-0.229237	0.456082	0.475641	0.0195592
chr15:76504974:76574158:clu_8788_-	0.157609	0.934957	0.951693	0.0167361
chr15:76567405:76574158:clu_8788_-	-0.157609	0.0650429	0.0483067	-0.0167361
chr15:76574284:76613798:clu_8789_-	0.599824	0.0375037	0.0792147	0.041711
chr15:76574284:76621764:clu_8789_-	-0.165987	0.856516	0.841161	-0.0153545
chr15:76621001:76621764:clu_8789_-	-0.433837	0.10598	0.0796239	-0.0263565
chr15:76621829:76643557:clu_8791_-	-0.667568	0.031276	0.0111372	-0.0201388
chr15:76621829:76665653:clu_8791_-	0.388873	0.938123	0.960792	0.022669
chr15:76643678:76665653:clu_8791_-	0.278695	0.0306012	0.0280711	-0.00253017
chr15:76665789:76683008:clu_8792_-	-0.173816	0.299464	0.231923	-0.0675407
chr15:76665789:76701758:clu_8792_-	0.173816	0.700536	0.768077	0.0675407
chr15:76705984:76728595:clu_8793_-	0.096831	0.731484	0.767781	0.0362976
chr15:76728475:76728595:clu_8793_-	-0.096831	0.268516	0.232219	-0.0362976
chr15:76728737:76731191:clu_8794_-	-0.0684553	0.0307687	0.0269378	-0.00383086
chr15:76728737:76733229:clu_8794_-	0.0684553	0.969231	0.973062	0.00383086
chr15:76733384:76753808:clu_8795_-	0.257998	0.860918	0.90886	0.047942
chr15:76733384:76764961:clu_8795_-	0.0138591	0.0228892	0.0189295	-0.00395978
chr15:76753948:76764961:clu_8795_-	-0.271857	0.116193	0.0722108	-0.0439823
chr15:76767088:76771724:clu_8796_-	-0.0891493	0.313345	0.276313	-0.0370322
chr15:76767088:76771742:clu_8796_-	0.0891493	0.686655	0.723687	0.0370322
chr15:76804633:76841734:clu_8797_-	0.0835706	0.285934	0.272558	-0.0133759
chr15:76804633:76857809:clu_8797_-	-0.329233	0.0102094	0.00644044	-0.00376897
chr15:76841931:76850735:clu_8797_-	-0.204225	0.0118857	0.00849629	-0.00338939
chr15:76841931:76855810:clu_8797_-	-0.00908373	0.0129452	0.0112477	-0.00169753
chr15:76841931:76857809:clu_8797_-	0.160877	0.283469	0.291926	0.00845695
chr15:76841931:76862416:clu_8797_-	0.109632	0.00529328	0.00517889	-0.000114392
chr15:76850852:76857809:clu_8797_-	-0.410853	0.0109052	0.00634017	-0.00456502
chr15:76855876:76857809:clu_8797_-	-0.537465	0.0220309	0.0112853	-0.0107456
chr15:76857879:76862416:clu_8797_-	0.0881454	0.219057	0.209767	-0.00929
chr15:76857879:76883812:clu_8797_-	0.727815	0.015926	0.0289128	0.0129869
chr15:76862533:76883812:clu_8797_-	0.320821	0.122344	0.147847	0.025503
chr15:76883876:76904614:clu_8798_-	-0.148577	0.0502084	0.065358	0.0151496
chr15:76883876:76905299:clu_8798_-	-0.472312	0.928276	0.874185	-0.0540914
chr15:76904791:76905299:clu_8798_-	0.620889	0.0215155	0.0604573	0.0389418
chr15:77056255:77070892:clu_8799_-	-0.219816	0.960054	0.955213	-0.00484164
chr15:77056255:77071005:clu_8799_-	-0.250377	0.0338208	0.0326374	-0.00118339
chr15:77056255:77083847:clu_8799_-	0.470192	0.00612502	0.0121501	0.00602504
chr15:77182040:77252367:clu_8800_-	-0.198706	0.979346	0.969575	-0.00977166
chr15:77239889:77252367:clu_8800_-	0.198706	0.0206535	0.0304252	0.00977166
chr15:77252526:77254873:clu_8801_-	0.160259	0.0235414	0.0284197	0.00487832
chr15:77252526:77255321:clu_8801_-	-0.0884245	0.0759598	0.0715104	-0.00444934
chr15:77252526:77283883:clu_8801_-	0.211489	0.0553364	0.0703149	0.0149785
chr15:77252526:77284958:clu_8801_-	-0.0265171	0.236179	0.236544	0.000365591
chr15:77252526:77286423:clu_8801_-	-0.00232504	0.0833911	0.0855653	0.00217425
chr15:77254928:77255321:clu_8801_-	0.202711	0.0187306	0.0235927	0.00486202
chr15:77255423:77283883:clu_8801_-	-0.387106	0.0131967	0.00921585	-0.00398086
chr15:77284030:77284958:clu_8801_-	-0.0325698	0.140506	0.139874	-0.000631688
chr15:77285055:77286423:clu_8801_-	0.112684	0.0842024	0.0969283	0.0127259
chr15:77285078:77286423:clu_8801_-	-0.150201	0.268957	0.238034	-0.0309227
chr15:77286504:77346542:clu_8802_-	-0.0648015	0.0146979	0.0122326	-0.00246529
chr15:77286504:77357049:clu_8802_-	0.280629	0.0228342	0.0268453	0.00401109
chr15:77286504:77361315:clu_8802_-	-0.125627	0.121602	0.0952333	-0.0263688
chr15:77286504:77365163:clu_8802_-	0.21798	0.292235	0.322706	0.0304705
chr15:77286504:77420006:clu_8802_-	0.142758	0.0512623	0.0525054	0.00124307
chr15:77346611:77361315:clu_8802_-	-0.382059	0.0176024	0.0106673	-0.00693516
chr15:77357099:77361315:clu_8802_-	0.0968794	0.0188427	0.0184342	-0.000408508
chr15:77361431:77365163:clu_8802_-	0.095846	0.162013	0.158337	-0.00367614
chr15:77364191:77365163:clu_8802_-	0.53036	0.0278438	0.0420212	0.0141774
chr15:77364255:77365163:clu_8802_-	0.327043	0.0167312	0.0206047	0.00387353
chr15:77365225:77371763:clu_8802_-	0.225686	0.0420621	0.0468072	0.00474505
chr15:77365225:77388567:clu_8802_-	-1.35195	0.028124	0.0064616	-0.0216624
chr15:77365225:77420006:clu_8802_-	0.174496	0.159472	0.168607	0.00913441
chr15:77365225:77420676:clu_8802_-	-0.167241	0.0246766	0.0185379	-0.00613872
chr15:77615900:77632310:clu_8803_-	0.189485	0.401148	0.395944	-0.00520382
chr15:77615900:77634276:clu_8803_-	0.137941	0.00323389	0.00303158	-0.000202308
chr15:77615900:77676700:clu_8803_-	-0.961756	0.000874447	0.000272951	-0.000601496
chr15:77615900:77677089:clu_8803_-	0.206303	0.244699	0.245621	0.00092187
chr15:77615900:77690720:clu_8803_-	0.210868	0.0107213	0.0108109	8.96329e-05
chr15:77677174:77690720:clu_8803_-	0.217159	0.339323	0.34432	0.00499612
chr15:77690901:77695971:clu_8804_-	0.109032	0.0208716	0.0236897	0.00281807
chr15:77690901:77715730:clu_8804_-	-0.0603813	0.0196721	0.0188485	-0.000823521
chr15:77690901:77734992:clu_8804_-	0.0094443	0.359444	0.369304	0.00985993
chr15:77690901:77795939:clu_8804_-	0.0600847	0.0231619	0.0250334	0.0018715
chr15:77715948:77720368:clu_8804_-	-0.222066	0.00488871	0.00398477	-0.000903939
chr15:77715948:77734992:clu_8804_-	0.176212	0.0266348	0.0323317	0.00569689
chr15:77715948:77795939:clu_8804_-	0.0345964	0.00462774	0.00487579	0.000248051
chr15:77725165:77734992:clu_8804_-	-0.177592	0.00446427	0.0038043	-0.000659975
chr15:77735053:77777798:clu_8804_-	0.170523	0.00487319	0.00588195	0.00100876
chr15:77735053:77795939:clu_8804_-	-0.05456	0.513974	0.495333	-0.0186412
chr15:77777915:77795939:clu_8804_-	-0.0452934	0.0173875	0.0169128	-0.000474618
chr15:77796053:77819271:clu_8805_-	0.0702616	0.789035	0.801098	0.0120626
chr15:77796053:77819934:clu_8805_-	-0.436382	0.0503476	0.0307989	-0.0195487
chr15:77796053:77820034:clu_8805_-	0.156574	0.08526	0.0943668	0.00910686
chr15:77796053:77820258:clu_8805_-	-0.0624209	0.0272163	0.0241989	-0.00301744
chr15:77796053:77820779:clu_8805_-	-0.296649	0.0184047	0.0129471	-0.00545766
chr15:77796053:77820787:clu_8805_-	0.0884372	0.0179459	0.0185544	0.000608545
chr15:77796053:77820843:clu_8805_-	0.480179	0.0117905	0.0180362	0.00624574
chr15:78030170:78044900:clu_8806_-	0.142858	0.937937	0.952631	0.0146934
chr15:78034739:78044900:clu_8806_-	-0.142858	0.0620625	0.0473692	-0.0146934
chr15:78178831:78179550:clu_8807_-	-0.00272729	0.982905	0.982813	-9.18949e-05
chr15:78178980:78179550:clu_8807_-	0.00272729	0.0170952	0.0171871	9.18949e-05
chr15:78194008:78194506:clu_8808_-	-0.22974	0.0545659	0.0351715	-0.0193944
chr15:78194020:78194506:clu_8808_-	0.22974	0.945434	0.964829	0.0193944
chr15:78274997:78278208:clu_8809_-	-0.119728	0.737505	0.6886	-0.0489045
chr15:78278090:78278208:clu_8809_-	0.119728	0.262495	0.3114	0.0489045
chr15:78278301:78285261:clu_8810_-	0.286836	0.0379115	0.0441871	0.00627555
chr15:78278301:78288289:clu_8810_-	-0.568242	0.0271721	0.0134676	-0.0137044
chr15:78283521:78285261:clu_8810_-	0.0815782	0.474391	0.450317	-0.0240743
chr15:78286133:78288289:clu_8810_-	0.199828	0.460525	0.492028	0.0315032
chr15:78295725:78299562:clu_8811_-	-0.0246826	0.949977	0.947578	-0.00239866
chr15:78295793:78299562:clu_8811_-	0.0246826	0.0500228	0.0524215	0.00239866
chr15:78937423:78937686:clu_8812_-	0.124161	0.0308615	0.0392193	0.00835783
chr15:78937423:78939140:clu_8812_-	-0.124161	0.969139	0.960781	-0.00835783
chr15:78939171:78944778:clu_8813_-	-0.222593	0.0341556	0.0221556	-0.0120001
chr15:78939171:78944891:clu_8813_-	0.222593	0.965844	0.977844	0.0120001
chr15:78971934:78973303:clu_8814_-	0.138896	0.534379	0.559354	0.0249746
chr15:78971934:78980620:clu_8814_-	-0.180873	0.00904346	0.00687539	-0.00216806
chr15:78973420:78980620:clu_8814_-	0.0419776	0.456578	0.433771	-0.0228065
chr15:78999811:79001662:clu_8815_-	0.54755	0.00375901	0.0111541	0.00739506
chr15:78999913:79001662:clu_8815_-	-0.54755	0.996241	0.988846	-0.00739506
chr15:79004175:79006177:clu_8816_-	0.0457803	0.52459	0.547358	0.0227676
chr15:79004175:79006186:clu_8816_-	-0.0457803	0.47541	0.452642	-0.0227676
chr15:79006434:79012489:clu_8817_-	0.000675099	0.0562182	0.0562319	1.37228e-05
chr15:79006434:79015327:clu_8817_-	0.000513916	0.889744	0.889818	7.37503e-05
chr15:79012527:79015327:clu_8817_-	-0.00118901	0.054038	0.0539505	-8.74731e-05
chr15:79017900:79020041:clu_8818_-	0.651055	0.000771611	0.0028314	0.00205979
chr15:79017906:79020041:clu_8818_-	-0.651055	0.999228	0.997169	-0.00205979
chr15:79046999:79049496:clu_8819_-	-0.0128531	0.508894	0.498097	-0.0107969
chr15:79046999:79058334:clu_8819_-	-0.0177218	0.00246453	0.00240052	-6.40044e-05
chr15:79049588:79058334:clu_8819_-	0.0305749	0.488642	0.499503	0.0108609
chr15:79058475:79064420:clu_8820_-	0.131622	0.00912212	0.0118367	0.00271455
chr15:79058481:79064420:clu_8820_-	-0.131622	0.990878	0.988163	-0.00271455
chr15:79064526:79090061:clu_8821_-	0.572518	0.00707241	0.00991239	0.00283998
chr15:79064526:79090223:clu_8821_-	0.274924	0.861236	0.896375	0.0351387
chr15:79064526:79283649:clu_8821_-	0.536458	0.00257811	0.0034854	0.000907286
chr15:79192102:79213187:clu_8821_-	-0.129369	0.0100612	0.00698936	-0.00307189
chr15:79192102:79283649:clu_8821_-	0.138123	0.0222028	0.0201541	-0.0020487
chr15:79236928:79260229:clu_8821_-	-0.676467	0.0131501	0.00528582	-0.00786426
chr15:79236928:79260705:clu_8821_-	-0.251228	0.0148183	0.00911297	-0.0057053
chr15:79236928:79283649:clu_8821_-	-0.150106	0.00601795	0.00409475	-0.00192319
chr15:79260301:79260705:clu_8821_-	-0.416904	0.0108619	0.00566001	-0.00520191
chr15:79260306:79260705:clu_8821_-	0.181317	0.00436977	0.00414165	-0.000228124
chr15:79260846:79283649:clu_8821_-	-0.0792658	0.0476312	0.0347885	-0.0128426
chr15:79845442:79846712:clu_8822_-	0.15237	0.102947	0.136981	0.0340332
chr15:79845442:79889093:clu_8822_-	-0.239036	0.735327	0.661514	-0.0738135
chr15:79846856:79889093:clu_8822_-	0.0866666	0.161725	0.201506	0.0397803
chr15:79889354:79896791:clu_8823_-	-0.0191117	0.163239	0.159136	-0.00410301
chr15:79889354:79896872:clu_8823_-	-0.0415882	0.291745	0.278091	-0.0136543
chr15:79889354:79897161:clu_8823_-	0.334635	0.187029	0.259707	0.0726781
chr15:79889354:79907629:clu_8823_-	-0.0904011	0.0865813	0.0785974	-0.00798393
chr15:79899125:79907629:clu_8823_-	-0.183534	0.271405	0.224468	-0.0469369
chr15:80952296:80970462:clu_8826_-	-0.316402	0.0752573	0.0468097	-0.0284475
chr15:80952296:80989579:clu_8826_-	0.125204	0.0358683	0.0346965	-0.00117181
chr15:80982182:80989579:clu_8826_-	0.191198	0.888874	0.918494	0.0296194
chr15:82241403:82252691:clu_8828_-	0.0634699	0.485449	0.469703	-0.0157462
chr15:82241403:82259088:clu_8828_-	-0.223402	0.0529968	0.0384895	-0.0145073
chr15:82252775:82259088:clu_8828_-	0.159932	0.461554	0.491808	0.0302535
chr15:82473450:82475478:clu_8829_-	0.399776	0.117722	0.161682	0.0439604
chr15:82473481:82475478:clu_8829_-	0.130811	0.709661	0.744812	0.0351511
chr15:82473813:82475478:clu_8829_-	-0.530587	0.172617	0.0935059	-0.0791115
chr15:82475615:82476786:clu_8830_-	0.117376	0.351128	0.406688	0.0555604
chr15:82475615:82477033:clu_8830_-	0.0240283	0.0510937	0.0539043	0.00281057
chr15:82475637:82476786:clu_8830_-	0.00383836	0.0485555	0.0502025	0.00164705
chr15:82476940:82477033:clu_8830_-	-0.145243	0.549223	0.489205	-0.060018
chr15:82477123:82477203:clu_8831_-	-0.290526	0.191388	0.129512	-0.0618763
chr15:82477123:82477394:clu_8831_-	0.0768194	0.247636	0.24196	-0.00567543
chr15:82477298:82477394:clu_8831_-	0.213707	0.560976	0.628528	0.0675517
chr15:82477582:82477838:clu_8832_-	0.0167407	0.416531	0.424064	0.00753361
chr15:82477582:82513666:clu_8832_-	0.0185827	0.225109	0.229603	0.004494
chr15:82477926:82513666:clu_8832_-	-0.0353234	0.35836	0.346333	-0.0120276
chr15:82552616:82553452:clu_8833_-	-0.0433676	0.0580742	0.0535075	-0.00456665
chr15:82552616:82553467:clu_8833_-	0.0433676	0.941926	0.946492	0.00456665
chr15:82571532:82571634:clu_8834_-	0.225375	0.138009	0.13644	-0.00156866
chr15:82571532:82571902:clu_8834_-	0.297042	0.34314	0.364445	0.0213045
chr15:82571532:82572996:clu_8834_-	0.58141	0.0373875	0.0527698	0.0153823
chr15:82571532:82583371:clu_8834_-	-0.592373	0.0142852	0.00623416	-0.00805104
chr15:82571532:82627193:clu_8834_-	0.248005	0.416823	0.421517	0.00469402
chr15:82594349:82627193:clu_8834_-	-0.759459	0.050355	0.0185939	-0.0317611
chr15:82627367:82628364:clu_8835_-	-0.278139	0.336177	0.277043	-0.0591333
chr15:82627367:82647137:clu_8835_-	-0.0784519	0.563559	0.567077	0.00351879
chr15:82627367:82647856:clu_8835_-	0.356591	0.100265	0.155879	0.0556145
chr15:82664943:82665247:clu_8836_-	-0.131534	0.00970903	0.00588537	-0.00382366
chr15:82664943:82665457:clu_8836_-	0.377234	0.981067	0.989126	0.00805972
chr15:82665303:82665457:clu_8836_-	-0.2457	0.00922437	0.0049883	-0.00423606
chr15:82663233:82663560:clu_8837_-	0.223816	0.989377	0.993184	0.00380718
chr15:82663295:82663560:clu_8837_-	-0.223816	0.0106227	0.0068155	-0.00380718
chr15:82681580:82688736:clu_8838_-	-0.0531284	0.473046	0.466293	-0.00675352
chr15:82681580:82689158:clu_8838_-	0.29758	0.0128935	0.0180483	0.00515482
chr15:82688831:82688988:clu_8838_-	-0.215986	0.0215011	0.0180089	-0.00349218
chr15:82688831:82689158:clu_8838_-	-0.0284663	0.492559	0.49765	0.00509088
chr15:82689453:82709314:clu_8839_-	0.294781	0.00677208	0.0121453	0.00537326
chr15:82689453:82709594:clu_8839_-	-0.294781	0.993228	0.987855	-0.00537326
chr15:82859135:82864167:clu_8840_-	-0.131773	0.934137	0.915946	-0.0181907
chr15:82859168:82864167:clu_8840_-	0.131773	0.0658628	0.0840536	0.0181907
chr15:82892841:82952010:clu_8841_-	-0.155192	0.173158	0.108549	-0.0646091
chr15:82892841:82952531:clu_8841_-	0.476538	0.698088	0.823094	0.125006
chr15:82892841:82985787:clu_8841_-	-0.321346	0.128754	0.0683572	-0.0603971
chr15:83115741:83151215:clu_8842_-	-0.0761311	0.0355557	0.030688	-0.00486767
chr15:83139275:83151215:clu_8842_-	0.0761311	0.964444	0.969312	0.00486767
chr15:83164075:83206945:clu_8843_-	0.0759548	0.0266348	0.0308695	0.00423469
chr15:83164075:83207331:clu_8843_-	-0.0759548	0.973365	0.969131	-0.00423469
chr15:83005692:83008548:clu_8844_-	0.309176	0.334401	0.386384	0.0519832
chr15:83005692:83010237:clu_8844_-	-0.440484	0.0715472	0.0390635	-0.0324837
chr15:83008675:83010237:clu_8844_-	0.131309	0.594052	0.574552	-0.0194995
chr15:83018853:83020675:clu_8845_-	-0.0420069	0.473132	0.484977	0.0118444
chr15:83018853:83030136:clu_8845_-	0.18265	0.00434042	0.00556977	0.00122935
chr15:83020762:83028616:clu_8845_-	-0.0478568	0.00812937	0.00828428	0.000154907
chr15:83020762:83030136:clu_8845_-	-0.092786	0.514398	0.501169	-0.0132287
chr15:83041925:83050073:clu_8846_-	-0.0736406	0.48707	0.457605	-0.0294648
chr15:83041925:83056389:clu_8846_-	0.0281857	0.0251476	0.0261588	0.00101125
chr15:83050178:83056389:clu_8846_-	0.0454549	0.487783	0.516236	0.0284535
chr15:84200876:84202870:clu_8847_-	0.172802	0.823473	0.86826	0.044787
chr15:84201208:84202870:clu_8847_-	-0.172802	0.176527	0.13174	-0.044787
chr15:84203020:84204177:clu_8848_-	0.0903991	0.347581	0.38003	0.0324492
chr15:84203020:84204426:clu_8848_-	-0.00493102	0.281906	0.280198	-0.00170801
chr15:84204331:84204426:clu_8848_-	-0.085468	0.370513	0.339772	-0.0307412
chr15:84204516:84204600:clu_8849_-	0.209158	0.392722	0.449001	0.0562789
chr15:84204516:84204787:clu_8849_-	-0.240798	0.133037	0.0969888	-0.0360484
chr15:84204691:84204787:clu_8849_-	0.0316398	0.474241	0.45401	-0.0202305
chr15:84204975:84205231:clu_8850_-	0.110866	0.443422	0.46792	0.0244987
chr15:84204975:84229852:clu_8850_-	0.360774	0.144707	0.196056	0.0513482
chr15:84205319:84229852:clu_8850_-	-0.125667	0.369051	0.307408	-0.0616422
chr15:84205319:84229902:clu_8850_-	-0.345973	0.0428203	0.0286155	-0.0142047
chr15:84407984:84412774:clu_8851_-	0.217898	0.152479	0.211009	0.0585299
chr15:84408001:84412774:clu_8851_-	-0.255617	0.648305	0.55876	-0.0895451
chr15:84410227:84412774:clu_8851_-	0.0377188	0.199216	0.230231	0.0310151
chr15:84538616:84539704:clu_8853_-	-0.169368	0.118092	0.0940915	-0.024001
chr15:84538616:84542145:clu_8853_-	0.0846839	0.711386	0.730746	0.0193603
chr15:84539788:84542145:clu_8853_-	0.0846839	0.170522	0.175162	0.00464072
chr15:84652802:84652921:clu_8855_-	-0.103283	0.081231	0.0613286	-0.0199024
chr15:84652802:84653632:clu_8855_-	0.29398	0.702466	0.789034	0.0865678
chr15:84652802:84653700:clu_8855_-	-0.190697	0.216303	0.149637	-0.0666654
chr15:84655404:84657176:clu_8857_-	-0.00553037	0.344543	0.34205	-0.00249357
chr15:84655409:84657176:clu_8857_-	0.00553037	0.655457	0.65795	0.00249357
chr15:84670782:84679932:clu_8858_-	-0.264146	0.26594	0.195991	-0.0699484
chr15:84670782:84680713:clu_8858_-	0.132073	0.599056	0.65614	0.0570839
chr15:84679969:84680713:clu_8858_-	0.132073	0.135004	0.147869	0.0128645
chr15:84691644:84714731:clu_8859_-	0.0216208	0.0775824	0.0643557	-0.0132267
chr15:84691644:84716025:clu_8859_-	0.25603	0.849461	0.890778	0.0413175
chr15:84714866:84716025:clu_8859_-	-0.277651	0.072957	0.0448661	-0.0280908
chr15:85209574:85209830:clu_8860_-	-0.0234825	0.55897	0.558341	-0.000629247
chr15:85209574:85234479:clu_8860_-	0.120719	0.143598	0.165685	0.0220877
chr15:85209918:85234479:clu_8860_-	-0.0972365	0.297432	0.275974	-0.0214584
chr15:87880428:87885694:clu_8861_-	0.0341142	0.379603	0.383232	0.00362889
chr15:87880428:87908489:clu_8861_-	0.184966	0.0333564	0.0391584	0.00580202
chr15:87880428:87929191:clu_8861_-	-0.0137869	0.162882	0.156748	-0.00613405
chr15:87885735:87908489:clu_8861_-	0.0931328	0.0211068	0.022604	0.00149723
chr15:87885735:87929191:clu_8861_-	0.0954733	0.32025	0.343771	0.0235209
chr15:87908563:87929191:clu_8861_-	-0.393899	0.0828006	0.0544856	-0.028315
chr15:87940753:88032857:clu_8862_-	-0.0826755	0.282203	0.29097	0.00876721
chr15:87940753:88126271:clu_8862_-	0.334318	0.0155129	0.0242704	0.00875755
chr15:87979463:87981226:clu_8862_-	-0.271674	0.0866633	0.0739675	-0.0126958
chr15:87979463:88032857:clu_8862_-	-0.441858	0.0131022	0.00943281	-0.00366942
chr15:87981360:88032857:clu_8862_-	-0.0767531	0.110444	0.114551	0.00410758
chr15:88032079:88032857:clu_8862_-	0.675416	0.00503654	0.0110829	0.00604637
chr15:88033045:88126271:clu_8862_-	-0.136773	0.487038	0.475725	-0.0113135
chr15:88127226:88128711:clu_8863_-	-0.0392161	0.401226	0.390256	-0.0109696
chr15:88127226:88135101:clu_8863_-	0.0467378	0.153372	0.162568	0.00919644
chr15:88128734:88135101:clu_8863_-	-0.00752177	0.445403	0.447176	0.00177321
chr15:88464873:88465587:clu_8864_-	0.322338	0.0279705	0.0519778	0.0240074
chr15:88464876:88465587:clu_8864_-	-0.322338	0.97203	0.948022	-0.0240074
chr15:88899532:88899656:clu_8866_-	-0.0402379	0.462901	0.447929	-0.014972
chr15:88899532:88901551:clu_8866_-	0.0200999	0.0487452	0.0501023	0.00135706
chr15:88899811:88901551:clu_8866_-	0.020138	0.488353	0.501968	0.0136149
chr15:88907376:88909792:clu_8867_-	-0.0959949	0.696998	0.694526	-0.0024723
chr15:88907376:88913247:clu_8867_-	0.187498	0.00679245	0.00898676	0.0021943
chr15:88909923:88913247:clu_8867_-	-0.0915035	0.296209	0.296487	0.000277996
chr15:89219075:89219737:clu_8868_-	-0.089849	0.818613	0.79039	-0.0282226
chr15:89219075:89219796:clu_8868_-	0.089849	0.181387	0.20961	0.0282226
chr15:89317536:89317939:clu_8869_-	-0.192129	0.0281601	0.0193496	-0.00881046
chr15:89317536:89318541:clu_8869_-	0.192129	0.97184	0.98065	0.00881046
chr15:89333913:89334673:clu_8870_-	-0.103612	0.411955	0.362827	-0.0491277
chr15:89333913:89334685:clu_8870_-	0.103612	0.588045	0.637173	0.0491277
chr15:89455846:89476755:clu_8871_-	0.00346504	0.188321	0.189383	0.00106159
chr15:89472863:89476755:clu_8871_-	-0.00346504	0.811679	0.810617	-0.00106159
chr15:89645162:89645336:clu_8872_-	-0.228294	0.498455	0.386329	-0.112126
chr15:89645165:89645336:clu_8872_-	0.228294	0.501545	0.613671	0.112126
chr15:89683948:89686431:clu_8874_-	-0.264045	0.320457	0.253692	-0.0667655
chr15:89683948:89690577:clu_8874_-	-0.0507392	0.493516	0.483588	-0.00992834
chr15:89686546:89690577:clu_8874_-	0.314785	0.186026	0.26272	0.0766938
chr15:89871546:89877306:clu_8875_-	-0.16775	0.0104733	0.00886627	-0.00160701
chr15:89871546:89878265:clu_8875_-	0.260587	0.0225752	0.0293301	0.00675493
chr15:89871546:89888521:clu_8875_-	-0.0134629	0.921846	0.91059	-0.0112564
chr15:89877424:89888521:clu_8875_-	-0.34126	0.0126683	0.00901619	-0.00365214
chr15:89878300:89888521:clu_8875_-	0.261886	0.0324371	0.0421977	0.00976061
chr15:89889136:89893881:clu_8876_-	-0.156821	0.0418522	0.0325164	-0.00933574
chr15:89889140:89893881:clu_8876_-	0.174061	0.648935	0.701918	0.052983
chr15:89889140:89903216:clu_8876_-	0.165949	0.0998735	0.107155	0.00728148
chr15:89901803:89903216:clu_8876_-	-0.18319	0.209339	0.15841	-0.0509288
chr15:90088747:90090479:clu_8877_-	0.102196	0.500444	0.516708	0.0162641
chr15:90088747:90091553:clu_8877_-	-0.536413	0.00920959	0.00502095	-0.00418864
chr15:90088747:90102276:clu_8877_-	0.339869	0.00700503	0.00917318	0.00216815
chr15:90090644:90091553:clu_8877_-	0.00789043	0.288544	0.27111	-0.017434
chr15:90091644:90102276:clu_8877_-	0.0864585	0.194797	0.197988	0.00319038
chr15:90231213:90231357:clu_8878_-	-0.319566	0.989658	0.980583	-0.00907495
chr15:90231213:90265657:clu_8878_-	0.319566	0.0103423	0.0194172	0.00907495
chr15:90233703:90233835:clu_8879_-	-0.0433333	0.951505	0.947345	-0.00415925
chr15:90233703:90233919:clu_8879_-	0.0433333	0.0484954	0.0526546	0.00415925
chr15:90931405:90931704:clu_8880_-	0.28511	0.946068	0.968775	0.0227067
chr15:90931556:90931704:clu_8880_-	-0.28511	0.0539316	0.0312249	-0.0227067
chr15:90932110:90932429:clu_8881_-	0.179043	0.737033	0.791075	0.0540419
chr15:90932110:90934985:clu_8881_-	-0.0402073	0.0436654	0.0376399	-0.00602544
chr15:90932806:90934985:clu_8881_-	-0.138835	0.219302	0.171285	-0.0480165
chr15:90967202:90969079:clu_8882_-	0.109694	0.260075	0.28285	0.0227749
chr15:90967202:90969447:clu_8882_-	0.200296	0.294361	0.350497	0.0561368
chr15:90967202:90969524:clu_8882_-	-0.0381389	0.18299	0.171665	-0.011325
chr15:90969120:90969447:clu_8882_-	-0.271851	0.262574	0.194987	-0.0675867
chr15:90969623:90970404:clu_8883_-	0.206487	0.515843	0.547953	0.03211
chr15:90969623:90974136:clu_8883_-	-0.324961	0.0542978	0.0339003	-0.0203976
chr15:90970514:90974136:clu_8883_-	0.118475	0.429859	0.418146	-0.0117124
chr15:91007964:91009785:clu_8884_-	-0.582514	0.0706738	0.0231709	-0.0475028
chr15:91007964:91009801:clu_8884_-	0.582514	0.929326	0.976829	0.0475028
chr15:92630345:92655316:clu_8885_-	-0.257856	0.921376	0.874953	-0.046423
chr15:92630345:92699040:clu_8885_-	0.257856	0.0786236	0.125047	0.046423
chr15:93045705:93051993:clu_8887_-	0.294804	0.303229	0.343964	0.0407357
chr15:93045705:93072916:clu_8887_-	0.10253	0.0118323	0.0110741	-0.00075819
chr15:93052507:93072916:clu_8887_-	0.13461	0.443745	0.42885	-0.0148948
chr15:93052507:93088919:clu_8887_-	0.57594	0.00396848	0.00596298	0.0019945
chr15:93073031:93088281:clu_8887_-	-0.63921	0.012146	0.00541426	-0.00673173
chr15:93073031:93088399:clu_8887_-	-0.558261	0.00729552	0.00352629	-0.00376923
chr15:93073031:93088919:clu_8887_-	0.0895873	0.217784	0.201207	-0.0165762
chr15:95210641:95212681:clu_8888_-	-0.374698	0.152326	0.104118	-0.0482078
chr15:95210641:95256674:clu_8888_-	0.168522	0.158917	0.186999	0.0280823
chr15:95214084:95256674:clu_8888_-	0.120818	0.110834	0.124344	0.01351
chr15:95223717:95256674:clu_8888_-	0.085095	0.111379	0.12057	0.00919144
chr15:95255888:95256674:clu_8888_-	0.000262957	0.466545	0.463969	-0.00257592
chr15:95256776:95257026:clu_8889_-	-0.589051	0.0660645	0.0312634	-0.034801
chr15:95256776:95260471:clu_8889_-	-0.467834	0.059513	0.0317925	-0.0277205
chr15:95256776:95288302:clu_8889_-	0.221285	0.515041	0.548068	0.0330278
chr15:95257202:95288302:clu_8889_-	0.737016	0.0297698	0.0530577	0.0232879
chr15:95260574:95288302:clu_8889_-	-0.46418	0.0606058	0.0324948	-0.028111
chr15:95277376:95288302:clu_8889_-	0.324109	0.124753	0.14713	0.0223766
chr15:95288199:95288302:clu_8889_-	0.238655	0.144253	0.156193	0.0119402
chr15:95288468:95289422:clu_8890_-	-0.135971	0.676427	0.63177	-0.0446563
chr15:95288468:95326830:clu_8890_-	0.0783	0.0612318	0.0708553	0.0096235
chr15:95289554:95326830:clu_8890_-	0.0576712	0.262342	0.297374	0.0350328
chr15:100117013:100132007:clu_8893_-	-0.0947088	0.39175	0.354707	-0.037043
chr15:100117013:100152612:clu_8893_-	0.0258572	0.0736675	0.0752485	0.00158099
chr15:100133315:100152612:clu_8893_-	0.0688515	0.534582	0.570044	0.035462
chr15:100331054:100334066:clu_8894_-	-0.224082	0.407417	0.358671	-0.0487457
chr15:100331054:100338999:clu_8894_-	0.420965	0.0598493	0.100429	0.0405792
chr15:100331054:100341039:clu_8894_-	-0.00846824	0.146112	0.159581	0.0134697
chr15:100331054:100341821:clu_8894_-	-0.0368849	0.133429	0.141647	0.00821763
chr15:100341409:100341821:clu_8894_-	-0.151531	0.253193	0.239672	-0.0135208
chr15:100896066:100917888:clu_8897_-	0.0323051	0.0634235	0.0673714	0.0039479
chr15:100896066:100918804:clu_8897_-	-0.0323051	0.936576	0.932629	-0.0039479
chr15:101050779:101235082:clu_8898_-	0.368573	0.0804237	0.111496	0.0310721
chr15:101151846:101177034:clu_8898_-	0.14498	0.144462	0.160148	0.0156864
chr15:101151846:101187993:clu_8898_-	-0.881183	0.0799734	0.0317729	-0.0482004
chr15:101151846:101235082:clu_8898_-	0.422649	0.118127	0.172865	0.0547385
chr15:101178980:101235082:clu_8898_-	-0.0550192	0.577015	0.523718	-0.0532966
chr15:101285801:101286214:clu_8899_-	-0.0202062	0.340205	0.341068	0.000863162
chr15:101285801:101286908:clu_8899_-	0.136702	0.221783	0.26012	0.0383366
chr15:101286293:101286908:clu_8899_-	-0.116496	0.438012	0.398813	-0.0391998
chr15:101287702:101289814:clu_8900_-	-0.180242	0.0127676	0.0107177	-0.00204996
chr15:101287702:101291962:clu_8900_-	-0.0129129	0.587479	0.582979	-0.00450011
chr15:101287702:101295097:clu_8900_-	0.18787	0.0114953	0.0139437	0.00244844
chr15:101293172:101295097:clu_8900_-	0.00528536	0.388258	0.39236	0.00410162
chr15:101326479:101331651:clu_8901_-	-0.196008	0.244299	0.193182	-0.0511172
chr15:101326479:101331852:clu_8901_-	0.113123	0.530455	0.571409	0.0409542
chr15:101331689:101331852:clu_8901_-	0.0828846	0.225246	0.235409	0.0101631
chr15:101430063:101431320:clu_8902_-	0.338907	0.52759	0.523621	-0.0039692
chr15:101430063:101431990:clu_8902_-	-0.747035	0.0357975	0.0119937	-0.0238037
chr15:101431463:101431990:clu_8902_-	0.408128	0.436612	0.464385	0.0277729
chr15:101633728:101645087:clu_8903_-	0.0095981	0.0365686	0.037251	0.000682358
chr15:101642644:101645087:clu_8903_-	-0.0095981	0.963431	0.962749	-0.000682358
chr15:101650161:101651696:clu_8904_-	-0.0948175	0.127191	0.114789	-0.0124023
chr15:101650161:101652271:clu_8904_-	0.0161429	0.794867	0.801543	0.006676
chr15:101651773:101652271:clu_8904_-	0.0786745	0.0779417	0.083668	0.00572629
chr15:101654730:101655867:clu_8905_-	0.0679969	0.140646	0.148315	0.00766924
chr15:101654730:101656922:clu_8905_-	0.0184527	0.752039	0.754714	0.00267438
chr15:101656020:101656922:clu_8905_-	-0.0864496	0.107315	0.0969715	-0.0103436
chr15:101686062:101691882:clu_8906_-	0.111113	0.066662	0.0683724	0.00171036
chr15:101686062:101701086:clu_8906_-	0.127338	0.803964	0.838079	0.0341154
chr15:101699435:101701086:clu_8906_-	-0.23845	0.129374	0.0935485	-0.0358258
chr16:70665540:70666340:clu_10000_-	-0.0501891	0.0388863	0.0419419	0.00305564
chr16:70665540:70668999:clu_10000_-	-0.112513	0.00394098	0.00399383	5.28479e-05
chr16:70665540:70674306:clu_10000_-	-0.124679	0.496748	0.497321	0.000573779
chr16:70665540:70676881:clu_10000_-	0.589695	0.000870865	0.00178115	0.000910286
chr16:70666396:70674306:clu_10000_-	-0.153334	0.00688449	0.00669774	-0.00018675
chr16:70670797:70674306:clu_10000_-	0.143702	0.00331204	0.00433663	0.0010246
chr16:70674432:70676881:clu_10000_-	-0.169808	0.147047	0.14072	-0.00632619
chr16:70674528:70676881:clu_10000_-	-0.122875	0.302311	0.303207	0.000895795
chr16:70677899:70678252:clu_10001_-	0.0807949	0.985632	0.98775	0.00211757
chr16:70677899:70678255:clu_10001_-	-0.0807949	0.0143679	0.0122503	-0.00211757
chr16:70678409:70679110:clu_10002_-	0.00396925	0.00609545	0.00591409	-0.000181363
chr16:70678409:70679315:clu_10002_-	0.0700375	0.389264	0.403478	0.0142134
chr16:70678409:70679630:clu_10002_-	-0.209849	0.162551	0.127353	-0.0351972
chr16:70679248:70679630:clu_10002_-	0.0546335	0.00453923	0.00463305	9.38236e-05
chr16:70679323:70679630:clu_10002_-	0.0812085	0.43755	0.458622	0.0210713
chr16:70680055:70680603:clu_10003_-	0.0330342	0.0030365	0.00324322	0.000206719
chr16:70680055:70680794:clu_10003_-	-0.0330342	0.996964	0.996757	-0.000206719
chr16:70680867:70680964:clu_10004_-	0.184085	0.617374	0.620922	0.00354834
chr16:70680867:70685723:clu_10004_-	-0.358307	0.00587768	0.00343667	-0.00244102
chr16:70681025:70681443:clu_10004_-	0.124609	0.00494608	0.00468727	-0.000258809
chr16:70681025:70681504:clu_10004_-	-0.00102729	0.00316823	0.00264797	-0.000520263
chr16:70681025:70683910:clu_10004_-	0.0434782	0.01759	0.0153706	-0.00221942
chr16:70681025:70685723:clu_10004_-	0.195127	0.33854	0.344267	0.00572642
chr16:70684075:70685723:clu_10004_-	-0.187964	0.0125042	0.00866893	-0.00383526
chr16:70688090:70692821:clu_10005_-	0.583442	0.960279	0.987286	0.0270065
chr16:70692049:70692821:clu_10005_-	-0.583442	0.0397208	0.0127143	-0.0270065
chr16:70785869:70786215:clu_10006_-	0.0425902	0.501094	0.533399	0.0323043
chr16:70785869:70800797:clu_10006_-	0.0533482	0.0283648	0.03052	0.00215518
chr16:70786365:70800797:clu_10006_-	-0.0959384	0.470541	0.436081	-0.0344595
chr16:70988512:70991318:clu_10009_-	-0.302074	0.147226	0.0995691	-0.047657
chr16:70988512:71018129:clu_10009_-	0.118438	0.53253	0.548416	0.0158856
chr16:70992210:71018129:clu_10009_-	0.183636	0.320244	0.352015	0.0317714
chr16:71064840:71066783:clu_10010_-	-0.0039775	0.564628	0.562671	-0.00195652
chr16:71064840:71067290:clu_10010_-	0.0039775	0.435372	0.437329	0.00195652
chr16:71449882:71450594:clu_10012_-	0.0790602	0.0719843	0.0751402	0.00315584
chr16:71449885:71450594:clu_10012_-	-0.102631	0.171929	0.149649	-0.0222792
chr16:71449885:71453243:clu_10012_-	0.161057	0.477513	0.541042	0.0635283
chr16:71450715:71453243:clu_10012_-	-0.137487	0.278574	0.234169	-0.0444049
chr16:71454168:71456072:clu_10013_-	0.0735145	0.0814574	0.0996982	0.0182408
chr16:71454168:71456764:clu_10013_-	-0.534743	0.396202	0.263943	-0.132259
chr16:71454218:71456072:clu_10013_-	0.150166	0.0810573	0.107112	0.0260547
chr16:71454218:71456764:clu_10013_-	-0.277186	0.315725	0.272119	-0.0436062
chr16:71456121:71456764:clu_10013_-	0.588248	0.125559	0.257128	0.131569
chr16:71456828:71461154:clu_10014_-	-0.479695	0.133541	0.0684536	-0.0650871
chr16:71456828:71461659:clu_10014_-	0.139292	0.363107	0.345652	-0.0174544
chr16:71456828:71462210:clu_10014_-	0.340403	0.503353	0.585894	0.0825415
chr16:71650044:71652790:clu_10016_-	-0.0135367	0.970066	0.96927	-0.00079624
chr16:71650068:71652790:clu_10016_-	0.0135367	0.029934	0.0307302	0.00079624
chr16:71653021:71655232:clu_10017_-	0.49642	0.0254855	0.065928	0.0404425
chr16:71653021:71655240:clu_10017_-	-0.49642	0.974515	0.934072	-0.0404425
chr16:71690709:71702598:clu_10018_-	0.246555	0.32734	0.338121	0.0107809
chr16:71690709:71714512:clu_10018_-	-0.126815	0.0208893	0.014854	-0.00603527
chr16:71702731:71714512:clu_10018_-	0.253995	0.366314	0.381204	0.01489
chr16:71702731:71723769:clu_10018_-	-1.58951	0.0188631	0.00310665	-0.0157564
chr16:71714801:71723218:clu_10018_-	0.714376	0.00927266	0.0152915	0.00601881
chr16:71714801:71723362:clu_10018_-	0.334726	0.0116548	0.0131483	0.00149351
chr16:71714801:71723769:clu_10018_-	0.166672	0.245666	0.234274	-0.0113914
chr16:71681905:71684476:clu_10019_-	-0.00807872	0.473215	0.501535	0.0283202
chr16:71681905:71690519:clu_10019_-	0.141089	0.0194032	0.0238726	0.00446937
chr16:71684601:71690519:clu_10019_-	-0.13301	0.507382	0.474593	-0.0327895
chr16:71765584:71767877:clu_10020_-	0.0202237	0.489823	0.482462	-0.00736093
chr16:71765584:71769623:clu_10020_-	-0.088887	0.065778	0.0580923	-0.0076857
chr16:71767885:71769623:clu_10020_-	0.0686633	0.444399	0.459445	0.0150466
chr16:71789482:71806686:clu_10021_-	0.126424	0.0152943	0.0151598	-0.00013451
chr16:71789482:71807801:clu_10021_-	-0.302506	0.0221625	0.0143054	-0.0078571
chr16:71789482:71808015:clu_10021_-	0.0816594	0.22787	0.215978	-0.011892
chr16:71789482:71808505:clu_10021_-	0.0513827	0.179731	0.165271	-0.0144601
chr16:71789482:71808763:clu_10021_-	0.260545	0.327907	0.371674	0.0437671
chr16:71808150:71808505:clu_10021_-	0.0621559	0.0970164	0.0901773	-0.00683909
chr16:71808150:71808763:clu_10021_-	0.320138	0.089958	0.108226	0.0182681
chr16:71808677:71808763:clu_10021_-	-0.5998	0.0400605	0.0192081	-0.0208524
chr16:71860672:71861776:clu_10022_-	-0.155117	0.458312	0.443131	-0.0151814
chr16:71860672:71864138:clu_10022_-	0.305972	0.0549349	0.08423	0.0292951
chr16:71861942:71864138:clu_10022_-	-0.150855	0.486753	0.47264	-0.0141137
chr16:71865048:71867893:clu_10023_-	0.163723	0.160775	0.180861	0.0200869
chr16:71865048:71867912:clu_10023_-	0.0414133	0.32056	0.319095	-0.00146549
chr16:71865048:71879907:clu_10023_-	-0.230192	0.0356906	0.0270774	-0.00861319
chr16:71868037:71879907:clu_10023_-	0.0250557	0.482974	0.472966	-0.0100082
chr16:71883273:71883908:clu_10024_-	-0.0528615	0.801971	0.825823	0.0238528
chr16:71883273:71884495:clu_10024_-	0.457311	0.0309958	0.0531614	0.0221656
chr16:71883273:71884594:clu_10024_-	-0.40445	0.167034	0.121015	-0.0460185
chr16:72044357:72088987:clu_10025_-	-0.08443	0.192628	0.167719	-0.0249095
chr16:72086802:72088987:clu_10025_-	0.08443	0.807372	0.832281	0.0249095
chr16:72829856:72889731:clu_10026_-	0.176627	0.0603302	0.0837508	0.0234207
chr16:72829859:72889731:clu_10026_-	-0.176627	0.93967	0.916249	-0.0234207
chr16:74349015:74349742:clu_10028_-	0.0282305	0.297371	0.308181	0.0108101
chr16:74349015:74350617:clu_10028_-	0.0419752	0.286208	0.300717	0.0145093
chr16:74349859:74350617:clu_10028_-	-0.0702057	0.416421	0.391102	-0.0253194
chr16:74360891:74368065:clu_10029_-	0.263652	0.702499	0.800038	0.097539
chr16:74367684:74368065:clu_10029_-	-0.263652	0.297501	0.199962	-0.097539
chr16:74472411:74474546:clu_10030_-	-0.0434852	0.490413	0.484829	-0.00558437
chr16:74472411:74477396:clu_10030_-	0.0656	0.00545567	0.00601519	0.000559522
chr16:74474632:74477396:clu_10030_-	-0.0221148	0.504131	0.509156	0.00502485
chr16:74508925:74532121:clu_10031_-	-0.0311286	0.593042	0.583483	-0.00955869
chr16:74508925:74606657:clu_10031_-	0.0246603	0.0414672	0.0431397	0.00167244
chr16:74532153:74606657:clu_10031_-	0.00646838	0.365491	0.373378	0.00788625
chr16:74661451:74664624:clu_10032_-	-0.0306586	0.468043	0.480277	0.012234
chr16:74661451:74666786:clu_10032_-	0.268134	0.13814	0.191113	0.0529728
chr16:74664745:74666786:clu_10032_-	-0.237476	0.393816	0.328609	-0.0652068
chr16:74951543:74956475:clu_10033_-	-0.0672714	0.497205	0.487224	-0.00998151
chr16:74951543:74965773:clu_10033_-	-0.214557	0.0218391	0.0184697	-0.0033693
chr16:74956610:74959350:clu_10033_-	0.342071	0.0106448	0.0157075	0.00506265
chr16:74956610:74960620:clu_10033_-	-0.388344	0.0550604	0.0391374	-0.015923
chr16:74956610:74965773:clu_10033_-	-0.00514121	0.399856	0.416946	0.0170894
chr16:74960744:74965773:clu_10033_-	0.333243	0.0153942	0.022516	0.0071218
chr16:74893812:74899698:clu_10034_-	0.0249812	0.209855	0.224836	0.0149814
chr16:74893812:74903947:clu_10034_-	-0.127343	0.587175	0.540209	-0.0469666
chr16:74899754:74903947:clu_10034_-	0.102362	0.20297	0.234956	0.0319853
chr16:74915994:74916102:clu_10035_-	0.00409213	0.0995378	0.100274	0.000735963
chr16:74915994:74916127:clu_10035_-	-0.00409213	0.900462	0.899726	-0.000735963
chr16:74924003:74930768:clu_10036_-	-0.259995	0.0459095	0.0278121	-0.0180974
chr16:74924003:74938150:clu_10036_-	0.259995	0.95409	0.972188	0.0180974
chr16:75114165:75114526:clu_10037_-	0.0611425	0.543085	0.573233	0.0301479
chr16:75114234:75114526:clu_10037_-	-0.0611425	0.456915	0.426767	-0.0301479
chr16:75235986:75236882:clu_10038_-	0.0105277	0.371869	0.371033	-0.000835506
chr16:75235986:75237183:clu_10038_-	0.0274056	0.00349215	0.00354361	5.14607e-05
chr16:75235986:75242470:clu_10038_-	-0.028735	0.00919919	0.00882513	-0.000374059
chr16:75236998:75237183:clu_10038_-	-0.0230272	0.265759	0.256412	-0.00934695
chr16:75237344:75242470:clu_10038_-	0.0438179	0.342602	0.353403	0.0108014
chr16:75237344:75242914:clu_10038_-	-0.029989	0.00707934	0.00678297	-0.000296372
chr16:75243090:75250669:clu_10039_-	-0.725574	0.0245557	0.00989838	-0.0146573
chr16:75243090:75251471:clu_10039_-	-0.0555019	0.256389	0.201985	-0.0544035
chr16:75243090:75265825:clu_10039_-	0.260468	0.684354	0.739479	0.0551247
chr16:75243090:75266714:clu_10039_-	0.520607	0.0347019	0.0486379	0.013936
chr16:75305182:75395090:clu_10040_-	0.421953	0.896287	0.952599	0.0563115
chr16:75391508:75395090:clu_10040_-	-0.421953	0.103713	0.0474015	-0.0563115
chr16:75395209:75411825:clu_10041_-	-0.0623076	0.622918	0.572629	-0.0502892
chr16:75395209:75412535:clu_10041_-	0.0550114	0.0107095	0.0110704	0.000360881
chr16:75406698:75411825:clu_10041_-	-0.150582	0.0113424	0.00954573	-0.00179664
chr16:75411952:75412535:clu_10041_-	0.157878	0.35503	0.406755	0.051725
chr16:75412754:75414578:clu_10042_-	0.110803	0.588711	0.652154	0.0634438
chr16:75412754:75433289:clu_10042_-	0.066193	0.0270032	0.0286081	0.00160496
chr16:75414695:75433289:clu_10042_-	-0.176996	0.384286	0.319237	-0.0650487
chr16:75447688:75451669:clu_10043_-	-0.166738	0.598123	0.516039	-0.0820847
chr16:75447688:75451738:clu_10043_-	0.166738	0.401877	0.483961	0.0820847
chr16:75451839:75464232:clu_10044_-	0.222532	0.337301	0.442682	0.105382
chr16:75451839:75464468:clu_10044_-	-0.222532	0.662699	0.557318	-0.105382
chr16:75481891:75490614:clu_10045_-	0.350769	0.09964	0.170683	0.071043
chr16:75481891:75494940:clu_10045_-	-0.292345	0.822	0.740163	-0.0818369
chr16:75490769:75494940:clu_10045_-	-0.0584245	0.0783601	0.089154	0.0107939
chr16:75505283:75545352:clu_10046_-	-0.0126116	0.047184	0.0460628	-0.00112111
chr16:75542683:75545352:clu_10046_-	0.0126116	0.952816	0.953937	0.00112111
chr16:75533183:75535127:clu_10047_-	0.0525687	0.0501062	0.0684071	0.018301
chr16:75533183:75542602:clu_10047_-	0.277504	0.0604749	0.103389	0.0429139
chr16:75541455:75542602:clu_10047_-	-0.330073	0.889419	0.828204	-0.0612149
chr16:75545495:75545826:clu_10048_-	0.00216846	0.965766	0.965909	0.0001431
chr16:75545495:75545864:clu_10048_-	-0.00216846	0.0342344	0.0340913	-0.0001431
chr16:75545954:75555804:clu_10049_-	-0.217554	0.658839	0.555524	-0.103315
chr16:75546077:75555804:clu_10049_-	0.217554	0.341161	0.444476	0.103315
chr16:75540174:75541350:clu_10050_-	-0.190467	0.961001	0.943932	-0.0170683
chr16:75540183:75541350:clu_10050_-	0.190467	0.0389995	0.0560678	0.0170683
chr16:75603171:75608224:clu_10051_-	-0.0632428	0.547601	0.5689	0.0212996
chr16:75603171:75612243:clu_10051_-	0.277726	0.0476679	0.0696433	0.0219754
chr16:75608988:75612243:clu_10051_-	-0.214484	0.404731	0.361457	-0.0432749
chr16:75617272:75618586:clu_10052_-	-0.277222	0.504521	0.487567	-0.0169543
chr16:75617272:75620266:clu_10052_-	0.199201	0.0146976	0.0228722	0.00817463
chr16:75618640:75620266:clu_10052_-	-0.274543	0.45275	0.438709	-0.0140412
chr16:75618698:75620266:clu_10052_-	0.352565	0.0280312	0.050852	0.0228209
chr16:75636547:75640184:clu_10053_-	-0.214034	0.533173	0.529473	-0.00370083
chr16:75636547:75641564:clu_10053_-	0.424363	0.00590788	0.0111086	0.00520072
chr16:75640349:75641564:clu_10053_-	-0.210329	0.460919	0.459419	-0.00149989
chr16:75641723:75644283:clu_10054_-	0.390327	0.242834	0.298383	0.0555486
chr16:75641723:75647578:clu_10054_-	0.152595	0.525946	0.509518	-0.0164278
chr16:75641723:75648468:clu_10054_-	-0.593125	0.0243387	0.0111854	-0.0131532
chr16:75644462:75647578:clu_10054_-	0.0502032	0.206882	0.180914	-0.0259676
chr16:79212901:79585880:clu_10056_-	-0.0261152	0.271407	0.279424	0.00801752
chr16:79212901:79598785:clu_10056_-	0.266563	0.0571942	0.0789049	0.0217107
chr16:79585941:79598785:clu_10056_-	-0.0264157	0.391086	0.402518	0.0114319
chr16:79594553:79598785:clu_10056_-	-0.214032	0.280313	0.239153	-0.0411601
chr16:80685129:80803777:clu_10057_-	-0.0399892	0.254727	0.239844	-0.0148833
chr16:80685129:80804150:clu_10057_-	0.0399892	0.745273	0.760156	0.0148833
chr16:80976179:80980770:clu_10058_-	-0.146471	0.126526	0.116939	-0.00958694
chr16:80976179:80981806:clu_10058_-	0.111921	0.0917805	0.109837	0.0180564
chr16:80976179:80997314:clu_10058_-	0.0430667	0.013397	0.0149659	0.00156889
chr16:80980879:80981806:clu_10058_-	-0.175498	0.117217	0.105236	-0.011981
chr16:80980879:80997314:clu_10058_-	-0.0433254	0.00725682	0.00743569	0.000178876
chr16:80980879:81006734:clu_10058_-	0.291902	0.00562267	0.00805573	0.00243306
chr16:80981877:80997314:clu_10058_-	-0.0256654	0.220188	0.229636	0.00944727
chr16:80981877:81006734:clu_10058_-	0.116605	0.00461858	0.00555317	0.000934585
chr16:80991957:80997314:clu_10058_-	0.254641	0.00303116	0.00418398	0.00115282
chr16:80997429:80998285:clu_10058_-	-0.216918	0.092109	0.0793391	-0.0127699
chr16:80997429:81001248:clu_10058_-	-0.00451694	0.0866621	0.0923122	0.00565003
chr16:80997429:81006734:clu_10058_-	-0.289131	0.10621	0.0851116	-0.0210985
chr16:80998351:81001248:clu_10058_-	-0.29297	0.012362	0.00986832	-0.00249364
chr16:80998351:81006734:clu_10058_-	0.0538489	0.0231926	0.0261895	0.00299689
chr16:80998354:81001248:clu_10058_-	0.380553	0.00710319	0.0111203	0.00401711
chr16:80998354:81006734:clu_10058_-	-0.158615	0.0135601	0.0123814	-0.00117874
chr16:81001334:81006734:clu_10058_-	0.100573	0.0691627	0.0818354	0.0126728
chr16:81054094:81057905:clu_10060_-	0.156036	0.0570932	0.0588707	0.00177753
chr16:81054094:81084463:clu_10060_-	0.47408	0.0156613	0.0221957	0.00653437
chr16:81058064:81084463:clu_10060_-	-0.461782	0.0112538	0.00625605	-0.00499777
chr16:81082963:81084463:clu_10060_-	0.126913	0.9023	0.903687	0.00138705
chr16:81082981:81084463:clu_10060_-	-0.295248	0.0136916	0.00899038	-0.00470118
chr16:81062138:81063746:clu_10061_-	0.139354	0.0190218	0.0218065	0.00278469
chr16:81062138:81077136:clu_10061_-	0.229814	0.0658847	0.0826809	0.0167962
chr16:81062138:81096131:clu_10061_-	-0.0682266	0.00858647	0.00799831	-0.000588169
chr16:81087664:81090601:clu_10061_-	-0.00474699	0.44239	0.439094	-0.00329624
chr16:81087664:81096131:clu_10061_-	-0.267741	0.00701093	0.00534947	-0.00166146
chr16:81090680:81096131:clu_10061_-	-0.0284534	0.457106	0.443071	-0.014035
chr16:84135605:84139223:clu_10063_-	-0.203328	0.0700033	0.0657565	-0.00424684
chr16:84135605:84144291:clu_10063_-	0.371447	0.0421876	0.0704086	0.028221
chr16:84135605:84145080:clu_10063_-	-0.168119	0.887809	0.863835	-0.0239742
chr16:84182440:84183076:clu_10064_-	0.125907	0.515312	0.553567	0.0382546
chr16:84182440:84183244:clu_10064_-	-0.105486	0.0443921	0.0378366	-0.00655545
chr16:84183149:84183244:clu_10064_-	-0.0204208	0.440296	0.408597	-0.0316991
chr16:84184899:84186901:clu_10065_-	0.148626	0.09951	0.122325	0.0228146
chr16:84184989:84186901:clu_10065_-	-0.0588441	0.181858	0.181667	-0.00019086
chr16:84185060:84186901:clu_10065_-	-0.089782	0.718632	0.696008	-0.0226238
chr16:84498111:84502721:clu_10066_-	-0.0902332	0.534954	0.520085	-0.0148689
chr16:84498111:84504601:clu_10066_-	-0.249224	0.230573	0.191213	-0.03936
chr16:84502842:84504601:clu_10066_-	0.0798531	0.153036	0.176368	0.0233317
chr16:84502862:84504601:clu_10066_-	0.259604	0.0814366	0.112334	0.0308971
chr16:84979285:84981870:clu_10067_-	0.106947	0.962793	0.969741	0.006948
chr16:84979322:84981870:clu_10067_-	-0.106947	0.037207	0.030259	-0.006948
chr16:84981994:84990304:clu_10068_-	0.0795167	0.970336	0.974587	0.00425068
chr16:84988873:84990304:clu_10068_-	-0.0795167	0.0296637	0.025413	-0.00425068
chr16:85779867:85780379:clu_10069_-	-0.270794	0.511353	0.475228	-0.0361251
chr16:85779867:85781211:clu_10069_-	0.429235	0.0200155	0.03746	0.0174444
chr16:85780473:85781211:clu_10069_-	-0.15844	0.468632	0.487312	0.0186807
chr16:86548577:86552033:clu_10070_-	0.164237	0.669398	0.737678	0.0682804
chr16:86548577:86552179:clu_10070_-	-0.164237	0.330602	0.262322	-0.0682804
chr16:87305905:87310297:clu_10072_-	0.280448	0.0577758	0.0894726	0.0316968
chr16:87305905:87314971:clu_10072_-	-0.206804	0.837754	0.796986	-0.0407686
chr16:87311296:87314971:clu_10072_-	-0.0736441	0.10447	0.113542	0.0090718
chr16:87315823:87317087:clu_10073_-	0.0195016	0.0575237	0.0598254	0.00230166
chr16:87315823:87317091:clu_10073_-	0.121832	0.0500426	0.0576527	0.00761016
chr16:87315823:87333886:clu_10073_-	-0.112181	0.01955	0.0178236	-0.00172637
chr16:87331510:87333886:clu_10073_-	-0.0291528	0.872884	0.864698	-0.00818545
chr16:87336261:87342877:clu_10074_-	-0.29401	0.0144108	0.00805573	-0.00635504
chr16:87336264:87342877:clu_10074_-	0.29401	0.985589	0.991944	0.00635504
chr16:87347250:87358411:clu_10075_-	0.052356	0.0541887	0.0577284	0.0035397
chr16:87347250:87360295:clu_10075_-	-0.0100104	0.455462	0.455877	0.000414871
chr16:87347250:87383405:clu_10075_-	-0.00486602	0.0118446	0.0119165	7.19348e-05
chr16:87358497:87360295:clu_10075_-	-0.0179011	0.0590726	0.0586617	-0.000410905
chr16:87360366:87383405:clu_10075_-	-0.0195784	0.419432	0.415817	-0.0036156
chr16:87423881:87433128:clu_10076_-	-0.0938197	0.477331	0.474224	-0.00310692
chr16:87423881:87460008:clu_10076_-	0.181205	0.0102476	0.0134038	0.0031562
chr16:87433201:87460008:clu_10076_-	-0.0873856	0.512421	0.512372	-4.92777e-05
chr16:87708072:87708350:clu_10077_-	-0.0156298	0.335862	0.328925	-0.00693655
chr16:87708075:87708350:clu_10077_-	0.0156298	0.664138	0.671075	0.00693655
chr16:87755292:87756399:clu_10078_-	-0.0279214	0.454065	0.472278	0.0182121
chr16:87755292:87756422:clu_10078_-	0.138357	0.0244197	0.0299939	0.0055742
chr16:87755292:87761949:clu_10078_-	0.0114177	0.0291003	0.0314819	0.00238161
chr16:87756477:87761949:clu_10078_-	-0.121853	0.492415	0.466247	-0.026168
chr16:88087378:88100694:clu_10080_-	-0.133868	0.604745	0.539304	-0.0654415
chr16:88094881:88100694:clu_10080_-	0.133868	0.395255	0.460696	0.0654415
chr16:88656304:88657146:clu_10081_-	0.425142	0.0197131	0.0282374	0.00852428
chr16:88656304:88657436:clu_10081_-	0.083197	0.885293	0.900848	0.015555
chr16:88656561:88657436:clu_10081_-	-0.305566	0.0228566	0.0157666	-0.00709
chr16:88657247:88657436:clu_10081_-	-0.202773	0.0721368	0.0551475	-0.0169892
chr16:88658720:88660520:clu_10082_-	-0.120829	0.285486	0.269614	-0.0158715
chr16:88658720:88663011:clu_10082_-	-0.127372	0.368614	0.34585	-0.0227633
chr16:88660637:88660748:clu_10082_-	-0.0466732	0.202175	0.205633	0.00345726
chr16:88660637:88663011:clu_10082_-	-0.781529	0.0285792	0.0139402	-0.014639
chr16:88660838:88663011:clu_10082_-	0.206074	0.0585229	0.0766401	0.0181172
chr16:88660841:88663011:clu_10082_-	0.481621	0.0314869	0.0543162	0.0228293
chr16:88662167:88662712:clu_10082_-	0.0123748	0.010601	0.0114381	0.000837123
chr16:88662167:88663011:clu_10082_-	0.376334	0.0145353	0.0225683	0.00803294
chr16:88723971:88725009:clu_10083_-	-0.205973	0.454287	0.450639	-0.00364735
chr16:88723971:88725416:clu_10083_-	0.455503	0.0319841	0.0614763	0.0294922
chr16:88725080:88725416:clu_10083_-	-0.24953	0.513729	0.487884	-0.0258449
chr16:88809706:88810070:clu_10084_-	0.165187	0.328336	0.404838	0.0765021
chr16:88809840:88810070:clu_10084_-	-0.165187	0.671664	0.595162	-0.0765021
chr16:88810148:88810423:clu_10085_-	-0.125383	0.534577	0.492217	-0.0423591
chr16:88810148:88811550:clu_10085_-	0.0138161	0.0492299	0.052099	0.00286912
chr16:88810556:88811304:clu_10085_-	0.0640822	0.00831817	0.00925675	0.000938583
chr16:88810556:88811550:clu_10085_-	0.047485	0.407875	0.446427	0.0385514
chr16:88814525:88818007:clu_10086_-	-0.163625	0.80858	0.752792	-0.0557878
chr16:88817417:88818007:clu_10086_-	0.163625	0.19142	0.247208	0.0557878
chr16:88841971:88842706:clu_10087_-	0.163507	0.45063	0.488912	0.0382824
chr16:88841971:88856758:clu_10087_-	-0.451575	0.255341	0.149763	-0.105578
chr16:88842829:88856758:clu_10087_-	0.288068	0.294029	0.361324	0.0672955
chr16:88892485:88898078:clu_10088_-	0.00760562	0.380844	0.377241	-0.00360329
chr16:88892485:88901504:clu_10088_-	-0.0874855	0.222468	0.200374	-0.022094
chr16:88898152:88901504:clu_10088_-	0.0798798	0.396688	0.422385	0.0256973
chr16:89042945:89052461:clu_10089_-	0.00156787	0.125658	0.126003	0.000344922
chr16:89047820:89052461:clu_10089_-	-0.00156787	0.874342	0.873997	-0.000344922
chr16:89275191:89279072:clu_10090_-	-0.174705	0.416677	0.390448	-0.0262291
chr16:89275191:89288528:clu_10090_-	0.257447	0.0247371	0.0357103	0.0109732
chr16:89286186:89288528:clu_10090_-	-0.0827425	0.558586	0.573842	0.0152559
chr16:89288670:89290625:clu_10091_-	-0.108046	0.397835	0.386589	-0.0112454
chr16:89288670:89305206:clu_10091_-	0.31767	0.00345955	0.0051458	0.00168625
chr16:89291175:89305206:clu_10091_-	-0.679251	0.00190291	0.00104447	-0.000858446
chr16:89291183:89291681:clu_10091_-	0.0853572	0.018406	0.0217021	0.00329605
chr16:89291183:89305206:clu_10091_-	-0.104359	0.245792	0.239727	-0.00606543
chr16:89291183:89316933:clu_10091_-	0.25279	0.00229915	0.00320497	0.00090582
chr16:89291777:89305206:clu_10091_-	0.00307423	0.0314432	0.0341454	0.00270225
chr16:89291799:89305206:clu_10091_-	-0.0309169	0.00896906	0.00941437	0.000445303
chr16:89300962:89305206:clu_10091_-	0.0250347	0.026195	0.0290778	0.00288282
chr16:89305344:89307615:clu_10091_-	0.00901728	0.00287704	0.00314291	0.000265878
chr16:89305344:89313317:clu_10091_-	0.343425	0.0099359	0.0151644	0.00522852
chr16:89305344:89316933:clu_10091_-	-0.0780475	0.241092	0.241412	0.000319686
chr16:89313589:89316933:clu_10091_-	-0.0357471	0.00979368	0.0102304	0.000436711
chr16:89317075:89418284:clu_10092_-	-0.245957	0.398238	0.3889	-0.00933831
chr16:89317078:89418284:clu_10092_-	-0.217471	0.589866	0.59268	0.00281323
chr16:89329374:89418284:clu_10092_-	0.103723	0.00709228	0.00982528	0.002733
chr16:89361680:89418284:clu_10092_-	0.359705	0.00480317	0.00859526	0.00379208
chr16:89418368:89422162:clu_10093_-	-0.062981	0.0374843	0.0331952	-0.00428906
chr16:89418368:89490245:clu_10093_-	0.062981	0.962516	0.966805	0.00428906
chr16:89651646:89653904:clu_10094_-	0.0110606	0.454695	0.459589	0.00489368
chr16:89651646:89657582:clu_10094_-	-0.00199349	0.0313396	0.0312661	-7.3531e-05
chr16:89653923:89657582:clu_10094_-	-0.00906708	0.513965	0.509145	-0.00482015
chr16:89701233:89701491:clu_10095_-	-0.079012	0.596747	0.558211	-0.0385359
chr16:89701233:89701628:clu_10095_-	0.079012	0.403253	0.441789	0.0385359
chr16:89709906:89710586:clu_10096_-	-0.053728	0.711339	0.688784	-0.0225551
chr16:89709909:89710586:clu_10096_-	0.053728	0.288661	0.311216	0.0225551
chr16:89711966:89712047:clu_10097_-	-0.271366	0.0212996	0.0124899	-0.00880976
chr16:89711969:89712047:clu_10097_-	0.271366	0.9787	0.98751	0.00880976
chr16:89712716:89716462:clu_10098_-	0.194365	0.558963	0.565307	0.0063437
chr16:89712716:89716469:clu_10098_-	0.184506	0.0600146	0.0601003	8.56507e-05
chr16:89712716:89720763:clu_10098_-	-0.698104	0.0212862	0.0088187	-0.0124675
chr16:89719102:89720443:clu_10098_-	0.0498608	0.0239359	0.0209504	-0.00298545
chr16:89719102:89720758:clu_10098_-	0.0547779	0.0113311	0.00996673	-0.00136441
chr16:89719102:89720763:clu_10098_-	0.214594	0.324469	0.334857	0.010388
chr16:89716819:89719027:clu_10099_-	-0.260085	0.130475	0.13205	0.00157512
chr16:89716822:89718446:clu_10099_-	0.30298	0.0244684	0.0434863	0.0190179
chr16:89716822:89718485:clu_10099_-	0.264284	0.0114878	0.0196417	0.00815388
chr16:89716822:89719027:clu_10099_-	-0.30718	0.833569	0.804822	-0.0287469
chr16:90009430:90013144:clu_10101_-	0.363905	0.00839555	0.00858193	0.000186376
chr16:90009430:90015726:clu_10101_-	-1.02109	0.0188955	0.00483501	-0.0140605
chr16:90009430:90019311:clu_10101_-	0.361191	0.894612	0.911994	0.0173817
chr16:90009430:90019728:clu_10101_-	0.295994	0.0780966	0.0745889	-0.00350763
chr16:78333:79425:clu_8908_+	-0.290993	0.986064	0.975331	-0.0107324
chr16:79331:79425:clu_8908_+	0.290993	0.0139361	0.0246685	0.0107324
chr16:83203:85401:clu_8909_+	0.0745802	0.139113	0.157956	0.018843
chr16:83256:85401:clu_8909_+	-0.0745802	0.860887	0.842044	-0.018843
chr16:172958:173125:clu_8910_+	-0.116896	0.00698289	0.00553519	-0.00144769
chr16:173007:173125:clu_8910_+	0.116896	0.993017	0.994465	0.00144769
chr16:176762:176929:clu_8911_+	-0.043292	0.00490438	0.00449944	-0.000404946
chr16:176811:176929:clu_8911_+	0.043292	0.995096	0.995501	0.000404946
chr16:259599:259969:clu_8912_+	-0.132751	0.892202	0.863884	-0.028318
chr16:259599:259996:clu_8912_+	0.132751	0.107798	0.136116	0.028318
chr16:262198:262424:clu_8913_+	-0.180927	0.0713933	0.0508187	-0.0205746
chr16:262225:262424:clu_8913_+	0.180927	0.928607	0.949181	0.0205746
chr16:280753:281704:clu_8914_+	-0.296134	0.00327007	0.00229331	-0.000976766
chr16:280753:281746:clu_8914_+	0.0935369	0.36667	0.379675	0.0130049
chr16:280753:282025:clu_8914_+	0.0236027	0.0150571	0.0145381	-0.000519064
chr16:281925:282025:clu_8914_+	0.0365536	0.597138	0.584069	-0.0130697
chr16:281925:282048:clu_8914_+	0.14244	0.017864	0.0194247	0.00156067
chr16:282108:282297:clu_8915_+	-0.05057	0.976141	0.973668	-0.00247251
chr16:282108:282355:clu_8915_+	0.05057	0.0238592	0.0263317	0.00247251
chr16:286735:286815:clu_8916_+	-0.29232	0.285496	0.182127	-0.103369
chr16:286735:286835:clu_8916_+	0.29232	0.714504	0.817873	0.103369
chr16:397313:398208:clu_8917_+	0.425306	0.143173	0.217873	0.0747006
chr16:397313:398990:clu_8917_+	-0.0580279	0.23271	0.218399	-0.0143115
chr16:398179:398990:clu_8917_+	-0.137227	0.215112	0.18651	-0.0286013
chr16:398385:398990:clu_8917_+	-0.190129	0.102395	0.0842055	-0.018189
chr16:398394:398990:clu_8917_+	-0.0399214	0.306611	0.293012	-0.0135987
chr16:410367:410691:clu_8918_+	-0.0846239	0.911281	0.896612	-0.0146694
chr16:410404:410691:clu_8918_+	0.0846239	0.0887185	0.103388	0.0146694
chr16:489000:491134:clu_8919_+	0.113273	0.269655	0.264519	-0.00513613
chr16:489000:496824:clu_8919_+	-0.521365	0.0325995	0.0169527	-0.0156468
chr16:489000:503004:clu_8919_+	-0.30136	0.00168349	0.0010909	-0.000592585
chr16:491268:496824:clu_8919_+	0.199292	0.300431	0.321182	0.0207507
chr16:496859:497292:clu_8919_+	0.378593	0.00355504	0.00454695	0.000991908
chr16:496859:503004:clu_8919_+	0.131567	0.392076	0.391709	-0.000367103
chr16:494832:494915:clu_8920_+	-0.0882421	0.410203	0.368279	-0.0419248
chr16:494832:494956:clu_8920_+	0.0882421	0.589797	0.631721	0.0419248
chr16:519024:519754:clu_8921_+	-0.335862	0.971435	0.94557	-0.0258652
chr16:519024:519757:clu_8921_+	0.335862	0.028565	0.0544302	0.0258652
chr16:520277:520395:clu_8922_+	-0.080041	0.00681551	0.00581318	-0.00100233
chr16:520277:520459:clu_8922_+	0.080041	0.993184	0.994187	0.00100233
chr16:533998:536029:clu_8923_+	0.644534	0.097437	0.127041	0.0296037
chr16:533998:540093:clu_8923_+	0.588668	0.564932	0.696551	0.131619
chr16:536142:537134:clu_8923_+	-0.590681	0.122437	0.0464178	-0.0760193
chr16:536142:540093:clu_8923_+	0.0579749	0.147561	0.107016	-0.0405443
chr16:537435:540093:clu_8923_+	-0.700496	0.0676333	0.0229742	-0.0446591
chr16:549471:549615:clu_8924_+	-0.099774	0.938716	0.928714	-0.0100021
chr16:549471:549621:clu_8924_+	-0.0085114	0.0250814	0.0271853	0.00210391
chr16:549471:549693:clu_8924_+	0.108285	0.0362025	0.0441006	0.00789818
chr16:552530:552605:clu_8925_+	0.334088	0.95814	0.978094	0.0199539
chr16:552530:552623:clu_8925_+	-0.334088	0.0418601	0.0219062	-0.0199539
chr16:553041:553315:clu_8926_+	0.89522	0.0113611	0.0453978	0.0340367
chr16:553041:553339:clu_8926_+	-0.556891	0.857849	0.802384	-0.0554649
chr16:553041:553343:clu_8926_+	-0.338328	0.13079	0.152218	0.0214282
chr16:569795:574066:clu_8928_+	0.115359	0.074575	0.0774366	0.00286161
chr16:570096:574066:clu_8928_+	0.0822094	0.89671	0.900758	0.00404834
chr16:570760:574066:clu_8928_+	-0.197569	0.0287154	0.0218055	-0.00690995
chr16:578505:578785:clu_8929_+	-0.131981	0.553601	0.55305	-0.000551603
chr16:578505:579069:clu_8929_+	0.28142	0.0164809	0.0248935	0.00841259
chr16:578938:579069:clu_8929_+	-0.149439	0.429918	0.422057	-0.00786098
chr16:579180:580183:clu_8930_+	0.425016	0.525559	0.561534	0.0359753
chr16:579180:580858:clu_8930_+	-0.719033	0.0104054	0.00354127	-0.00686412
chr16:580263:580858:clu_8930_+	0.294017	0.464036	0.434925	-0.0291112
chr16:580972:581199:clu_8931_+	-0.0628008	0.0373494	0.0308295	-0.00651981
chr16:580972:582248:clu_8931_+	0.150851	0.399694	0.408507	0.00881301
chr16:580972:582883:clu_8931_+	-0.735245	0.0564117	0.0237692	-0.0326425
chr16:581341:582248:clu_8931_+	0.483243	0.0317148	0.0451949	0.0134801
chr16:582309:582883:clu_8931_+	0.163952	0.47483	0.4917	0.0168692
chr16:590433:596317:clu_8933_+	0.57623	0.00860241	0.016754	0.00815155
chr16:590433:617208:clu_8933_+	-0.11572	0.255826	0.249421	-0.00640554
chr16:590433:625432:clu_8933_+	-0.427808	0.086259	0.0615537	-0.0247054
chr16:595567:596317:clu_8933_+	-0.104451	0.0171953	0.0169548	-0.000240545
chr16:596448:617208:clu_8933_+	0.208674	0.0206449	0.0278409	0.00719597
chr16:596817:617208:clu_8933_+	0.194707	0.0151926	0.020204	0.00501137
chr16:617268:618200:clu_8933_+	-0.0420399	0.343834	0.360857	0.017023
chr16:617268:625432:clu_8933_+	-0.178011	0.0116092	0.010635	-0.000974212
chr16:618260:625432:clu_8933_+	-0.111581	0.240836	0.23578	-0.00505625
chr16:606353:606486:clu_8934_+	0.00900071	0.243193	0.246522	0.00332846
chr16:606419:606486:clu_8934_+	-0.00900071	0.756807	0.753478	-0.00332846
chr16:625509:625885:clu_8935_+	0.202407	0.00915563	0.0111301	0.00197447
chr16:625509:625899:clu_8935_+	0.0125167	0.954991	0.960155	0.00516479
chr16:625509:625956:clu_8935_+	-0.214924	0.0358537	0.0287144	-0.00713926
chr16:642249:646472:clu_8937_+	0.0337995	0.346651	0.3714	0.0247494
chr16:642249:647417:clu_8937_+	-0.189146	0.217492	0.186453	-0.0310391
chr16:643144:646472:clu_8937_+	0.184915	0.0159808	0.0199148	0.00393405
chr16:646608:647417:clu_8937_+	-0.0295682	0.419876	0.422232	0.00235563
chr16:647849:648120:clu_8938_+	-0.0523228	0.02391	0.0215856	-0.00232433
chr16:647884:648120:clu_8938_+	0.0523228	0.97609	0.978414	0.00232433
chr16:668236:668353:clu_8940_+	0.113156	0.934277	0.946881	0.0126038
chr16:668236:668358:clu_8940_+	-0.113156	0.0657228	0.053119	-0.0126038
chr16:668699:669553:clu_8941_+	-0.0752538	0.45879	0.431532	-0.0272586
chr16:668699:670123:clu_8941_+	0.0406944	0.0508207	0.0536778	0.00285712
chr16:669606:670123:clu_8941_+	0.0345594	0.490389	0.51479	0.0244015
chr16:670175:670249:clu_8942_+	-0.0868972	0.844883	0.820719	-0.0241643
chr16:670175:670266:clu_8942_+	0.0868972	0.155117	0.179281	0.0241643
chr16:670557:670675:clu_8943_+	-0.0693724	0.47594	0.458796	-0.0171434
chr16:670557:670774:clu_8943_+	0.12147	0.105714	0.123334	0.0176199
chr16:670557:670892:clu_8943_+	0.0871067	0.0902339	0.101718	0.0114836
chr16:670773:670889:clu_8943_+	-0.0693478	0.023329	0.0224893	-0.00083976
chr16:670773:670892:clu_8943_+	-0.069856	0.304783	0.293663	-0.0111203
chr16:675829:676336:clu_8944_+	0.209283	0.949916	0.966471	0.0165549
chr16:675829:676339:clu_8944_+	-0.209283	0.050084	0.0335291	-0.0165549
chr16:680684:681067:clu_8945_+	0.258291	0.00300633	0.00394703	0.000940698
chr16:680684:681152:clu_8945_+	-0.012869	0.976921	0.977979	0.0010579
chr16:680684:681209:clu_8945_+	-0.0704315	0.0105195	0.00994186	-0.000577678
chr16:680684:681299:clu_8945_+	-0.174991	0.00955291	0.00813199	-0.00142092
chr16:681880:682020:clu_8946_+	-0.00717389	0.984967	0.984239	-0.000727679
chr16:681880:682059:clu_8946_+	0.120835	0.00950385	0.0107937	0.00128989
chr16:681903:682020:clu_8946_+	-0.113661	0.00552938	0.00496716	-0.000562213
chr16:682076:682165:clu_8947_+	-0.183439	0.986038	0.979973	-0.00606445
chr16:682076:682168:clu_8947_+	0.183439	0.0139623	0.0200267	0.00606445
chr16:709533:715876:clu_8948_+	0.260021	0.0154759	0.0218717	0.0063958
chr16:715393:715584:clu_8948_+	-0.0818588	0.872022	0.875542	0.00352064
chr16:715393:715876:clu_8948_+	-0.178162	0.112502	0.102586	-0.00991644
chr16:715984:716933:clu_8949_+	-0.069643	0.927604	0.928082	0.00047747
chr16:715984:716943:clu_8949_+	-0.111725	0.0648347	0.062195	-0.00263978
chr16:716715:716933:clu_8949_+	0.181368	0.00756088	0.00972318	0.00216231
chr16:721941:722084:clu_8950_+	0.0715456	0.201397	0.212562	0.0111653
chr16:721941:722309:clu_8950_+	-0.0328698	0.129211	0.122853	-0.00635805
chr16:722083:722309:clu_8950_+	0.0315922	0.45292	0.459307	0.006387
chr16:722134:722309:clu_8950_+	-0.0355359	0.209024	0.19821	-0.0108145
chr16:722216:722309:clu_8950_+	-0.0347322	0.00744802	0.00706835	-0.000379669
chr16:727140:727412:clu_8951_+	0.200413	0.384868	0.466051	0.0811834
chr16:727140:727485:clu_8951_+	0.0357514	0.214981	0.220806	0.00582474
chr16:727175:727412:clu_8951_+	-0.236165	0.400151	0.313143	-0.0870082
chr16:727614:727965:clu_8952_+	-0.00720277	0.451498	0.490645	0.0391473
chr16:727614:728116:clu_8952_+	-0.397885	0.0359087	0.0264022	-0.00950648
chr16:727679:727965:clu_8952_+	0.581883	0.0122981	0.0240872	0.0117891
chr16:728029:728116:clu_8952_+	-0.176795	0.500295	0.458865	-0.0414299
chr16:728604:728794:clu_8953_+	-0.138266	0.951113	0.936529	-0.0145845
chr16:728604:728797:clu_8953_+	0.138266	0.0488869	0.0634714	0.0145845
chr16:728868:729009:clu_8954_+	0.15359	0.032584	0.0437876	0.0112037
chr16:728895:729009:clu_8954_+	-0.15359	0.967416	0.956212	-0.0112037
chr16:982344:983538:clu_8955_+	0.307393	0.0330722	0.0594884	0.0264161
chr16:982344:983728:clu_8955_+	-0.307393	0.966928	0.940512	-0.0264161
chr16:1211805:1211946:clu_8956_+	-0.00889121	0.938104	0.937063	-0.00104061
chr16:1211805:1212008:clu_8956_+	0.00889121	0.0618961	0.0629367	0.00104061
chr16:1212138:1212511:clu_8957_+	0.0721138	0.455078	0.474013	0.0189351
chr16:1212138:1213780:clu_8957_+	-0.0997963	0.142067	0.124606	-0.0174612
chr16:1212528:1213780:clu_8957_+	0.0276826	0.402855	0.401382	-0.00147382
chr16:1218651:1218970:clu_8958_+	0.317379	0.680125	0.800449	0.120324
chr16:1218651:1219003:clu_8958_+	-0.317379	0.319875	0.199551	-0.120324
chr16:1309773:1312347:clu_8959_+	0.00095509	0.0634385	0.0635237	8.51822e-05
chr16:1309773:1314020:clu_8959_+	-0.000477776	0.819657	0.819583	-7.45967e-05
chr16:1312603:1314020:clu_8959_+	-0.000477315	0.116904	0.116894	-1.05855e-05
chr16:1333749:1338540:clu_8960_+	0.323257	0.949261	0.96097	0.0117087
chr16:1334756:1338540:clu_8960_+	0.120033	0.0426211	0.0352119	-0.00740921
chr16:1336399:1338540:clu_8960_+	-0.44329	0.00811752	0.00381804	-0.00429948
chr16:1338989:1339113:clu_8961_+	-0.0136389	0.142899	0.139591	-0.00330853
chr16:1338989:1339164:clu_8961_+	0.0136389	0.857101	0.860409	0.00330853
chr16:1339244:1339496:clu_8962_+	0.0280243	0.460322	0.460844	0.000521408
chr16:1339244:1339565:clu_8962_+	0.0870898	0.0184724	0.0196185	0.00114614
chr16:1339244:1340922:clu_8962_+	-0.139593	0.00272503	0.00230711	-0.000417924
chr16:1339603:1340922:clu_8962_+	0.0244792	0.51848	0.517231	-0.00124963
chr16:1342283:1342527:clu_8963_+	0.098994	0.452056	0.452227	0.000171782
chr16:1342283:1342719:clu_8963_+	-0.201518	0.00880906	0.00652505	-0.00228401
chr16:1342634:1342719:clu_8963_+	0.102524	0.539135	0.541248	0.00211223
chr16:1346684:1346847:clu_8964_+	-0.30557	0.971763	0.949181	-0.0225816
chr16:1346684:1346934:clu_8964_+	0.30557	0.028237	0.0508185	0.0225816
chr16:1348208:1348379:clu_8965_+	-0.67777	0.00838694	0.00328134	-0.0051056
chr16:1348237:1348379:clu_8965_+	0.417727	0.0334544	0.0391443	0.00568998
chr16:1348301:1348379:clu_8965_+	0.260043	0.958159	0.957574	-0.000584387
chr16:1352306:1357700:clu_8966_+	-0.108119	0.0110813	0.00992339	-0.0011579
chr16:1352306:1361695:clu_8966_+	-0.662646	0.00556242	0.00286092	-0.0027015
chr16:1352306:1361743:clu_8966_+	-0.0149384	0.506013	0.497393	-0.00862034
chr16:1352306:1361872:clu_8966_+	0.26269	0.0176793	0.0229391	0.00525975
chr16:1357832:1361743:clu_8966_+	0.510568	0.00384285	0.00638875	0.0025459
chr16:1361797:1361872:clu_8966_+	0.0124462	0.455821	0.460495	0.00467409
chr16:1362320:1362452:clu_8967_+	0.276814	0.990488	0.99451	0.00402168
chr16:1362320:1362470:clu_8967_+	-0.276814	0.00951189	0.00549021	-0.00402168
chr16:1493605:1494246:clu_8969_+	0.00995744	0.727995	0.733474	0.00547848
chr16:1493605:1494281:clu_8969_+	0.122697	0.113708	0.128236	0.0145278
chr16:1494052:1494246:clu_8969_+	-0.132654	0.158297	0.138291	-0.0200062
chr16:1612422:1614639:clu_8970_+	0.0856161	0.0845321	0.0987606	0.0142285
chr16:1612657:1614639:clu_8970_+	-0.0856161	0.915468	0.901239	-0.0142285
chr16:1665138:1666073:clu_8971_+	-0.152743	0.480065	0.451363	-0.0287022
chr16:1665138:1666422:clu_8971_+	0.212259	0.0372988	0.0505172	0.0132184
chr16:1666177:1666422:clu_8971_+	-0.0595158	0.482636	0.49812	0.0154838
chr16:1666600:1667335:clu_8972_+	-0.0723335	0.486225	0.492594	0.00636905
chr16:1666600:1667962:clu_8972_+	-0.0705675	0.0932648	0.0946535	0.00138869
chr16:1667400:1667959:clu_8972_+	0.292019	0.0350263	0.0510837	0.0160574
chr16:1667400:1667962:clu_8972_+	-0.149118	0.385484	0.361669	-0.0238152
chr16:1668184:1669001:clu_8973_+	0.222878	0.227415	0.314921	0.0875066
chr16:1668193:1669001:clu_8973_+	-0.222878	0.772585	0.685079	-0.0875066
chr16:1729578:1740695:clu_8974_+	0.106171	0.00361262	0.00360097	-1.16515e-05
chr16:1729578:1743332:clu_8974_+	0.122281	0.386052	0.391057	0.00500437
chr16:1729578:1743335:clu_8974_+	0.103238	0.606791	0.603062	-0.0037285
chr16:1740718:1743332:clu_8974_+	-0.33169	0.00354453	0.00228032	-0.00126422
chr16:1743383:1747029:clu_8975_+	-0.313875	0.0101439	0.0101006	-4.33257e-05
chr16:1743476:1744978:clu_8975_+	0.322323	0.00110894	0.00208616	0.000977216
chr16:1743476:1747029:clu_8975_+	-0.31277	0.98616	0.983034	-0.00312661
chr16:1743476:1747038:clu_8975_+	0.304322	0.00258681	0.00477952	0.00219272
chr16:1758159:1758978:clu_8976_+	0.0191744	0.469965	0.478201	0.00823588
chr16:1758159:1759958:clu_8976_+	-0.00203038	0.114537	0.114099	-0.000438077
chr16:1758995:1759958:clu_8976_+	-0.017144	0.415498	0.4077	-0.00779781
chr16:1760015:1760293:clu_8977_+	-0.172974	0.00625638	0.00443481	-0.00182157
chr16:1760015:1760380:clu_8977_+	0.172974	0.993744	0.995565	0.00182157
chr16:1761278:1762351:clu_8978_+	-0.0894868	0.146718	0.125697	-0.0210208
chr16:1761305:1762351:clu_8978_+	0.0894868	0.853282	0.874303	0.0210208
chr16:1763708:1764115:clu_8979_+	0.335013	0.0053447	0.0103921	0.00504738
chr16:1763783:1764115:clu_8979_+	-0.335013	0.994655	0.989608	-0.00504738
chr16:1767297:1767564:clu_8980_+	-0.051883	0.99436	0.993747	-0.000612812
chr16:1767297:1767567:clu_8980_+	0.051883	0.00563986	0.00625267	0.000612812
chr16:1773215:1773705:clu_8981_+	0.102881	0.185853	0.219014	0.0331608
chr16:1773474:1773705:clu_8981_+	-0.102881	0.814147	0.780986	-0.0331608
chr16:1786655:1786757:clu_8983_+	-0.0548239	0.332173	0.299438	-0.0327354
chr16:1786655:1787677:clu_8983_+	0.317521	0.367343	0.48053	0.113188
chr16:1786955:1787677:clu_8983_+	-0.262697	0.300484	0.220032	-0.0804523
chr16:1961611:1961797:clu_8984_+	0.0129233	0.0228312	0.0172983	-0.00553285
chr16:1961636:1961797:clu_8984_+	0.303705	0.961124	0.973958	0.0128342
chr16:1961636:1961802:clu_8984_+	-0.316629	0.0160451	0.00874372	-0.0073014
chr16:1977592:1977742:clu_8985_+	-0.159575	0.0252052	0.0184453	-0.00675988
chr16:1977670:1977742:clu_8985_+	0.159575	0.974795	0.981555	0.00675988
chr16:1990201:1991948:clu_8986_+	-0.0251319	0.00833319	0.0108442	0.00251103
chr16:1990201:1991974:clu_8986_+	-0.297463	0.984244	0.975479	-0.00876476
chr16:1991255:1991974:clu_8986_+	0.322594	0.00742301	0.0136767	0.00625373
chr16:1992778:1992863:clu_8987_+	0.057919	0.991407	0.99234	0.000932687
chr16:1992778:1992935:clu_8987_+	-0.057919	0.00859282	0.00766013	-0.000932687
chr16:2027218:2029582:clu_8988_+	0.507964	0.971745	0.989582	0.0178371
chr16:2027528:2029582:clu_8988_+	-0.507964	0.0282551	0.010418	-0.0178371
chr16:2029782:2036324:clu_8989_+	0.480684	0.866343	0.906623	0.0402791
chr16:2032917:2035391:clu_8989_+	-0.899915	0.011955	0.00314557	-0.00880944
chr16:2032917:2036324:clu_8989_+	-0.121305	0.0102502	0.0058753	-0.00437495
chr16:2033426:2036324:clu_8989_+	-0.300872	0.0263706	0.0126308	-0.0137398
chr16:2033432:2036324:clu_8989_+	0.219738	0.0772097	0.0622416	-0.0149681
chr16:2035693:2036324:clu_8989_+	0.621671	0.00787101	0.0094841	0.0016131
chr16:2037600:2037757:clu_8990_+	-0.2484	0.0307706	0.0215839	-0.00918674
chr16:2037600:2037826:clu_8990_+	0.109607	0.770936	0.773556	0.00262007
chr16:2037600:2037859:clu_8990_+	0.138793	0.198293	0.20486	0.00656667
chr16:2076585:2077598:clu_8991_+	-0.00295046	0.0550077	0.0553406	0.000332869
chr16:2076585:2079032:clu_8991_+	-0.0426808	0.431762	0.417455	-0.0143068
chr16:2076585:2079035:clu_8991_+	0.0280916	0.425794	0.441877	0.0160827
chr16:2077726:2079032:clu_8991_+	-0.111475	0.0613189	0.0553456	-0.00597335
chr16:2077726:2079035:clu_8991_+	0.129015	0.0261167	0.0299812	0.00386458
chr16:2081798:2082436:clu_8992_+	0.26591	0.204403	0.195638	-0.00876471
chr16:2081798:2083695:clu_8992_+	0.333971	0.489421	0.501427	0.0120062
chr16:2082504:2083695:clu_8992_+	0.32944	0.293393	0.299232	0.00583854
chr16:2082558:2083695:clu_8992_+	-0.929321	0.0127826	0.00370256	-0.00907999
chr16:2150051:2151569:clu_8993_+	0.252278	0.984949	0.990858	0.00590913
chr16:2151315:2151569:clu_8993_+	-0.252278	0.0150511	0.00914196	-0.00590913
chr16:2153045:2153146:clu_8994_+	0.492837	0.959613	0.984537	0.0249235
chr16:2153045:2153175:clu_8994_+	-0.492837	0.0403868	0.0154633	-0.0249235
chr16:2153222:2153319:clu_8995_+	0.124542	0.969768	0.976276	0.00650755
chr16:2153222:2153541:clu_8995_+	-0.124542	0.0302319	0.0237244	-0.00650755
chr16:2172593:2173182:clu_8996_+	-0.0799341	0.042793	0.0367027	-0.00609036
chr16:2172599:2173182:clu_8996_+	0.0799341	0.957207	0.963297	0.00609036
chr16:2205512:2206031:clu_8997_+	0.00421784	0.303554	0.331923	0.0283699
chr16:2205512:2206061:clu_8997_+	0.281039	0.0691448	0.0997204	0.0305756
chr16:2205875:2206031:clu_8997_+	-0.191008	0.582685	0.524144	-0.0585404
chr16:2205875:2206061:clu_8997_+	-0.0942489	0.044617	0.0442119	-0.000405076
chr16:2206214:2206358:clu_8998_+	0.0313382	0.983405	0.984398	0.000992437
chr16:2206214:2206361:clu_8998_+	-0.0313382	0.0165946	0.0156022	-0.000992437
chr16:2206409:2206479:clu_8999_+	0.307212	0.0216844	0.034431	0.0127466
chr16:2206409:2206484:clu_8999_+	-0.137416	0.0454774	0.0462911	0.000813779
chr16:2206409:2206497:clu_8999_+	-0.169796	0.932838	0.919278	-0.0135604
chr16:2206659:2207035:clu_9000_+	-0.186275	0.545685	0.546696	0.00101074
chr16:2206659:2207193:clu_9000_+	0.607051	0.00370648	0.00820923	0.00450275
chr16:2207110:2207193:clu_9000_+	-0.199602	0.433006	0.428065	-0.00494126
chr16:2207110:2207197:clu_9000_+	-0.221174	0.0176025	0.0170302	-0.000572228
chr16:2207345:2207857:clu_9001_+	0.0643855	0.00701168	0.0074797	0.000468025
chr16:2207345:2207923:clu_9001_+	-0.0120828	0.00520026	0.00513899	-6.12705e-05
chr16:2207345:2208210:clu_9001_+	-0.00918274	0.464621	0.46048	-0.00414077
chr16:2207345:2208450:clu_9001_+	0.365768	0.0112014	0.0161519	0.00495049
chr16:2208024:2208210:clu_9001_+	-0.500735	0.0133265	0.00807885	-0.00524765
chr16:2208024:2208450:clu_9001_+	0.0855909	0.00945908	0.0103067	0.000847646
chr16:2208334:2208450:clu_9001_+	0.00625615	0.489181	0.492364	0.00318352
chr16:2223770:2228292:clu_9002_+	0.0339412	0.0616239	0.0656681	0.00404418
chr16:2223770:2228372:clu_9002_+	-0.0339412	0.938376	0.934332	-0.00404418
chr16:2233647:2233882:clu_9003_+	-0.0953778	0.809575	0.778422	-0.0311528
chr16:2233647:2233885:clu_9003_+	0.0953778	0.190425	0.221578	0.0311528
chr16:2431284:2432961:clu_9004_+	0.110097	0.451712	0.485371	0.0336594
chr16:2431284:2435806:clu_9004_+	-0.10215	0.103888	0.0902819	-0.0136062
chr16:2433067:2435806:clu_9004_+	-0.00794671	0.4444	0.424347	-0.0200532
chr16:2475170:2496034:clu_9005_+	0.151694	0.7899	0.835856	0.0459559
chr16:2483086:2496034:clu_9005_+	-0.151694	0.2101	0.164144	-0.0459559
chr16:2497113:2497710:clu_9006_+	0.173132	0.430113	0.445562	0.0154497
chr16:2497113:2498238:clu_9006_+	-0.330886	0.0682466	0.0427085	-0.025538
chr16:2497727:2498238:clu_9006_+	0.157754	0.501641	0.511729	0.0100884
chr16:2514182:2519218:clu_9007_+	-0.0705206	0.992811	0.992183	-0.000627712
chr16:2514397:2519218:clu_9007_+	0.130069	0.00262133	0.00320157	0.000580234
chr16:2514719:2519218:clu_9007_+	-0.0595485	0.00456813	0.00461561	4.7478e-05
chr16:2538136:2557703:clu_9008_+	-0.20379	0.964896	0.948149	-0.0167474
chr16:2538771:2557703:clu_9008_+	0.20379	0.0351036	0.0518509	0.0167474
chr16:2561522:2561771:clu_9009_+	-0.00648414	0.490568	0.493327	0.00275934
chr16:2561522:2577425:clu_9009_+	0.0279728	0.0399076	0.041539	0.0016314
chr16:2566453:2577425:clu_9009_+	-0.0214886	0.469525	0.465134	-0.00439074
chr16:2520541:2520769:clu_9010_+	-0.157683	0.431284	0.412408	-0.0188766
chr16:2520541:2520984:clu_9010_+	0.325209	0.0814244	0.126193	0.0447685
chr16:2520905:2520984:clu_9010_+	-0.167526	0.487291	0.461399	-0.0258918
chr16:2521123:2527561:clu_9011_+	0.0323093	0.431388	0.443281	0.0118936
chr16:2521123:2527773:clu_9011_+	-0.0164913	0.176246	0.17248	-0.00376667
chr16:2527615:2527773:clu_9011_+	-0.015818	0.392366	0.384239	-0.0081269
chr16:2527985:2528060:clu_9012_+	-0.00223402	0.951374	0.951167	-0.000207114
chr16:2527985:2528069:clu_9012_+	0.00223402	0.0486255	0.0488326	0.000207114
chr16:2603727:2610462:clu_9013_+	-0.103498	0.475884	0.438237	-0.0376474
chr16:2604374:2610462:clu_9013_+	0.05564	0.0286778	0.0309646	0.00228684
chr16:2614068:2628825:clu_9013_+	0.0478577	0.495438	0.530799	0.0353605
chr16:2752846:2756334:clu_9014_+	0.323476	0.629758	0.764611	0.134854
chr16:2752854:2756334:clu_9014_+	-0.323476	0.370242	0.235389	-0.134854
chr16:2758547:2758985:clu_9015_+	-0.0986401	0.939743	0.927554	-0.0121892
chr16:2758547:2758988:clu_9015_+	0.0986401	0.0602571	0.0724463	0.0121892
chr16:2759661:2759747:clu_9016_+	-0.184485	0.0536353	0.0472881	-0.00634724
chr16:2759661:2760301:clu_9016_+	-0.0551812	0.93716	0.940309	0.00314917
chr16:2760008:2760301:clu_9016_+	0.239667	0.00920482	0.0124029	0.00319807
chr16:2768261:2768505:clu_9017_+	-0.00798671	0.0236059	0.0257793	0.00217338
chr16:2768261:2768997:clu_9017_+	-0.105739	0.946646	0.937529	-0.00911699
chr16:2768599:2768997:clu_9017_+	0.113725	0.029748	0.0366916	0.00694361
chr16:2769284:2769628:clu_9018_+	-0.563397	0.0196886	0.00876018	-0.0109284
chr16:2769284:2769862:clu_9018_+	0.358849	0.00902664	0.0101007	0.00107403
chr16:2769284:2770352:clu_9018_+	0.257837	0.966511	0.977602	0.0110906
chr16:2770227:2770352:clu_9018_+	-0.0532898	0.00477353	0.00353732	-0.00123621
chr16:2770465:2770604:clu_9019_+	0.0787157	0.878314	0.881284	0.00297044
chr16:2770465:2770607:clu_9019_+	0.0691659	0.11023	0.109551	-0.000678407
chr16:2770465:2770610:clu_9019_+	-0.147882	0.0114566	0.00916459	-0.00229204
chr16:2883362:2895220:clu_9020_+	-0.589664	0.023912	0.0114666	-0.0124455
chr16:2883366:2895220:clu_9020_+	0.185352	0.374396	0.389702	0.0153061
chr16:2883366:2896352:clu_9020_+	0.270184	0.0264643	0.029985	0.00352071
chr16:2895320:2896352:clu_9020_+	0.134128	0.575227	0.568846	-0.00638131
chr16:2914289:2928824:clu_9021_+	0.2516	0.0297565	0.0434929	0.0137363
chr16:2914289:2929613:clu_9021_+	-0.144305	0.916173	0.901309	-0.0148646
chr16:2928917:2929613:clu_9021_+	-0.107295	0.05407	0.0551983	0.00112833
chr16:2930010:2930410:clu_9022_+	-0.058851	0.749649	0.726917	-0.0227315
chr16:2930010:2930413:clu_9022_+	0.058851	0.250351	0.273083	0.0227315
chr16:2930880:2933130:clu_9023_+	-0.0258262	0.989125	0.988555	-0.000569881
chr16:2930880:2933135:clu_9023_+	0.0258262	0.010875	0.0114448	0.000569881
chr16:2933979:2934615:clu_9024_+	-0.209935	0.0184835	0.0140894	-0.00439405
chr16:2933979:2937121:clu_9024_+	0.0521743	0.461765	0.45747	-0.00429455
chr16:2933979:2938184:clu_9024_+	0.0878448	0.00248284	0.00254907	6.62329e-05
chr16:2936425:2937121:clu_9024_+	-0.0109826	0.0167617	0.0155894	-0.00117222
chr16:2937384:2938184:clu_9024_+	0.0808984	0.500507	0.510302	0.00979459
chr16:2969840:2971157:clu_9025_+	0.208892	0.835436	0.885181	0.0497454
chr16:2969840:2971274:clu_9025_+	-0.208892	0.164564	0.114819	-0.0497454
chr16:3068239:3068990:clu_9027_+	-0.0473208	0.583896	0.560735	-0.0231609
chr16:3068239:3081633:clu_9027_+	0.0473208	0.416104	0.439265	0.0231609
chr16:3112682:3113349:clu_9028_+	0.178172	0.434143	0.575526	0.141384
chr16:3112682:3113417:clu_9028_+	-0.705238	0.43644	0.239165	-0.197275
chr16:3112950:3113349:clu_9028_+	-0.00926936	0.0754141	0.0828859	0.00747175
chr16:3112950:3113417:clu_9028_+	0.536335	0.0540028	0.102423	0.0484201
chr16:3135387:3137166:clu_9029_+	-0.172564	0.959963	0.944379	-0.0155842
chr16:3135445:3137166:clu_9029_+	0.172564	0.0400369	0.0556211	0.0155842
chr16:3137679:3138354:clu_9030_+	0.0898807	0.0439643	0.0521706	0.00820627
chr16:3137679:3138418:clu_9030_+	-0.0898807	0.956036	0.947829	-0.00820627
chr16:3138541:3138745:clu_9031_+	0.315511	0.422896	0.429039	0.00614322
chr16:3138541:3140689:clu_9031_+	-0.513889	0.0279649	0.0123786	-0.0155863
chr16:3139098:3140636:clu_9031_+	-0.134615	0.0216762	0.0140204	-0.00765583
chr16:3139098:3140689:clu_9031_+	0.332992	0.527463	0.544562	0.0170989
chr16:3284205:3285059:clu_9033_+	-0.16649	0.146234	0.137351	-0.00888316
chr16:3284205:3286023:clu_9033_+	0.653844	0.0088313	0.0188397	0.0100084
chr16:3284205:3288454:clu_9033_+	0.139345	0.102254	0.130403	0.0281484
chr16:3284205:3289393:clu_9033_+	-0.0788062	0.11609	0.11903	0.00294052
chr16:3285754:3286023:clu_9033_+	-0.201964	0.179966	0.163142	-0.0168234
chr16:3286149:3288454:clu_9033_+	-0.301022	0.177309	0.145575	-0.0317339
chr16:3288570:3289393:clu_9033_+	-0.0449067	0.269315	0.285658	0.0163431
chr16:3305643:3308313:clu_9034_+	0.239552	0.197092	0.266514	0.0694218
chr16:3305643:3311753:clu_9034_+	-0.43861	0.334141	0.229329	-0.104812
chr16:3306406:3308313:clu_9034_+	0.224275	0.0602877	0.080287	0.0199993
chr16:3308836:3311753:clu_9034_+	-0.0252174	0.408479	0.42387	0.0153911
chr16:3312768:3313049:clu_9035_+	-0.00584966	0.438177	0.438303	0.000125702
chr16:3312768:3316912:clu_9035_+	0.0759194	0.235128	0.255235	0.0201073
chr16:3313175:3316912:clu_9035_+	-0.0700698	0.326695	0.306462	-0.020233
chr16:3404648:3404909:clu_9036_+	-0.0646263	0.0750448	0.0665514	-0.00849348
chr16:3404648:3408321:clu_9036_+	0.0646263	0.924955	0.933449	0.00849348
chr16:3443827:3447482:clu_9037_+	0.102243	0.154303	0.172646	0.0183433
chr16:3443827:3448471:clu_9037_+	-0.0890539	0.449599	0.41546	-0.034139
chr16:3443837:3448471:clu_9037_+	-0.21285	0.183833	0.150094	-0.0337391
chr16:3447620:3448471:clu_9037_+	0.199661	0.212264	0.261799	0.0495348
chr16:3448540:3476222:clu_9038_+	-0.0286157	0.146615	0.138389	-0.00822607
chr16:3458181:3476222:clu_9038_+	0.0641059	0.360293	0.373119	0.0128259
chr16:3458181:3479471:clu_9038_+	-0.0584508	0.0201894	0.0184965	-0.00169292
chr16:3476337:3479471:clu_9038_+	0.0229605	0.472903	0.469996	-0.00290688
chr16:3501089:3504720:clu_9039_+	-0.0502212	0.395548	0.385013	-0.0105356
chr16:3501089:3506331:clu_9039_+	0.0627268	0.0509234	0.055494	0.00457055
chr16:3504831:3506331:clu_9039_+	-0.0125057	0.553528	0.559493	0.00596508
chr16:3485061:3485467:clu_9040_+	-0.0174427	0.889374	0.885895	-0.00347919
chr16:3485083:3485467:clu_9040_+	0.0174427	0.110626	0.114105	0.00347919
chr16:3523299:3526412:clu_9041_+	-0.108809	0.467919	0.477676	0.00975656
chr16:3523299:3530568:clu_9041_+	0.269666	0.0128445	0.0191448	0.00630024
chr16:3526484:3530568:clu_9041_+	-0.160857	0.519236	0.503179	-0.0160568
chr16:3532841:3533099:clu_9042_+	0.237784	0.324192	0.40779	0.0835982
chr16:3532841:3536122:clu_9042_+	-0.479125	0.402502	0.247203	-0.155299
chr16:3533155:3536122:clu_9042_+	0.241341	0.273306	0.345007	0.0717013
chr16:4450497:4454811:clu_9045_+	-0.0978494	0.171121	0.147843	-0.0232788
chr16:4450497:4455546:clu_9045_+	0.0945729	0.65475	0.685707	0.0309574
chr16:4454927:4455546:clu_9045_+	0.00327647	0.174129	0.166451	-0.0076786
chr16:4476487:4483637:clu_9046_+	0.109165	0.0339801	0.0321517	-0.00182845
chr16:4476487:4496146:clu_9046_+	-0.437456	0.00706493	0.00386983	-0.0031951
chr16:4476487:4505484:clu_9046_+	0.157722	0.19112	0.189833	-0.0012866
chr16:4476487:4506895:clu_9046_+	-0.423283	0.00396938	0.00220527	-0.00176411
chr16:4483754:4505484:clu_9046_+	-0.167205	0.0559032	0.0401226	-0.0157806
chr16:4496266:4505484:clu_9046_+	0.640945	0.00794012	0.0127866	0.00484646
chr16:4502959:4505484:clu_9046_+	-0.0724141	0.00378149	0.00298389	-0.000797601
chr16:4505610:4506895:clu_9046_+	0.192527	0.696241	0.716047	0.019806
chr16:4625048:4650365:clu_9047_+	-0.278246	0.993509	0.988731	-0.00477839
chr16:4644120:4650365:clu_9047_+	0.278246	0.00649105	0.0112694	0.00477839
chr16:4664775:4665099:clu_9048_+	-0.0669964	0.0957779	0.0847853	-0.0109925
chr16:4664775:4665102:clu_9048_+	0.0669964	0.904222	0.915215	0.0109925
chr16:4668312:4671391:clu_9049_+	0.0417001	0.563439	0.554644	-0.00879484
chr16:4668312:4673498:clu_9049_+	-0.526696	0.00510686	0.00284754	-0.00225932
chr16:4671459:4673498:clu_9049_+	0.0805742	0.429019	0.439063	0.010044
chr16:4672516:4673498:clu_9049_+	0.404422	0.0024352	0.00344533	0.00101013
chr16:4673657:4677463:clu_9050_+	0.112225	0.456935	0.458456	0.00152116
chr16:4673657:4681550:clu_9050_+	0.118079	0.0102309	0.0103252	9.43269e-05
chr16:4677572:4680032:clu_9050_+	0.209842	0.131	0.144914	0.0139136
chr16:4677572:4681550:clu_9050_+	0.028387	0.237193	0.218844	-0.018349
chr16:4680097:4681550:clu_9050_+	0.150082	0.157303	0.163916	0.00661305
chr16:4680676:4681550:clu_9050_+	-0.618616	0.0073384	0.00354523	-0.00379317
chr16:4683932:4686259:clu_9051_+	0.0521413	0.387598	0.341106	-0.0464926
chr16:4683932:4688796:clu_9051_+	0.287979	0.311273	0.346794	0.035521
chr16:4686303:4688796:clu_9051_+	0.231058	0.292813	0.308177	0.0153639
chr16:4686623:4688796:clu_9051_+	-0.571179	0.00831634	0.00392405	-0.00439229
chr16:4693879:4693978:clu_9052_+	-0.0921324	0.985171	0.982224	-0.0029471
chr16:4693879:4693984:clu_9052_+	0.0921324	0.0148291	0.0177762	0.0029471
chr16:4694238:4694958:clu_9053_+	0.0380743	0.929206	0.934055	0.00484839
chr16:4694308:4694958:clu_9053_+	-0.0380743	0.0707935	0.0659451	-0.00484839
chr16:4848210:4852879:clu_9054_+	-0.151597	0.951851	0.935891	-0.01596
chr16:4848393:4852879:clu_9054_+	0.151597	0.0481487	0.0641087	0.01596
chr16:4870972:4871155:clu_9055_+	-0.064681	0.399455	0.373006	-0.0264487
chr16:4870972:4872884:clu_9055_+	0.0153207	0.0436654	0.0441703	0.000504863
chr16:4871301:4872884:clu_9055_+	0.0493603	0.55688	0.582824	0.0259439
chr16:4958445:4959273:clu_9056_+	0.150005	0.616745	0.678167	0.061422
chr16:4958474:4959273:clu_9056_+	0.0734091	0.12132	0.123566	0.00224579
chr16:4958555:4959273:clu_9056_+	-0.223414	0.261935	0.198267	-0.0636678
chr16:4992017:4996348:clu_9057_+	0.377748	0.0113688	0.0238937	0.012525
chr16:4992030:4996348:clu_9057_+	-0.377748	0.988631	0.976106	-0.012525
chr16:5000925:5003402:clu_9058_+	-0.295856	0.988378	0.979193	-0.00918501
chr16:5002423:5003402:clu_9058_+	0.295856	0.0116224	0.0208074	0.00918501
chr16:5042967:5072951:clu_9059_+	0.0866718	0.0675272	0.0792949	0.0117677
chr16:5072057:5072951:clu_9059_+	-0.0866718	0.932473	0.920705	-0.0117677
chr16:5079102:5079748:clu_9060_+	-0.345137	0.932871	0.874503	-0.0583676
chr16:5079106:5079748:clu_9060_+	0.345137	0.067129	0.125497	0.0583676
chr16:5240105:5467216:clu_9061_+	0.0292099	0.396654	0.40025	0.00359624
chr16:5240105:5598902:clu_9061_+	0.0610967	0.063752	0.0664143	0.00266233
chr16:5392750:5467216:clu_9061_+	0.0501213	0.031545	0.0325036	0.000958638
chr16:5467254:5470536:clu_9061_+	-0.17406	0.0741553	0.0610637	-0.0130916
chr16:5467254:5598902:clu_9061_+	0.0336324	0.433893	0.439768	0.00587444
chr16:5867335:6316995:clu_9062_+	0.195336	0.190539	0.230548	0.040009
chr16:6019901:6316995:clu_9062_+	-0.206761	0.230281	0.186383	-0.0438975
chr16:6019992:6316995:clu_9062_+	0.0114251	0.57918	0.583069	0.00388857
chr16:6317057:6654603:clu_9063_+	-0.0559584	0.574285	0.573478	-0.000806707
chr16:6380525:6654603:clu_9063_+	0.214924	0.0061474	0.00804867	0.00190126
chr16:6483544:6654603:clu_9063_+	-0.129714	0.120836	0.112087	-0.00874931
chr16:6483914:6654603:clu_9063_+	-0.0292513	0.298732	0.306386	0.00765475
chr16:6654650:6801144:clu_9064_+	1.5709	0.00181393	0.00511447	0.00330054
chr16:6654650:6876662:clu_9064_+	-0.0755141	0.0100362	0.00545411	-0.00458213
chr16:6654650:6904731:clu_9064_+	1.56774	0.0030744	0.00864109	0.0055667
chr16:6654650:7052057:clu_9064_+	0.554326	0.952227	0.971469	0.0192425
chr16:6876743:7052057:clu_9064_+	-0.967754	0.0205302	0.00457143	-0.0159588
chr16:6904860:7052057:clu_9064_+	-0.2471	0.00629026	0.0028794	-0.00341086
chr16:6953198:7052057:clu_9064_+	-1.86283	0.000754672	6.86575e-05	-0.000686014
chr16:6983718:7052057:clu_9064_+	-0.539759	0.00527334	0.00180144	-0.0034719
chr16:7052098:7328648:clu_9065_+	0.0441899	0.008786	0.00940178	0.000615781
chr16:7052098:7518147:clu_9065_+	-0.0324797	0.778876	0.771951	-0.00692442
chr16:7303548:7518147:clu_9065_+	-0.0893571	0.0124415	0.0116491	-0.000792384
chr16:7303701:7518147:clu_9065_+	-0.0338291	0.0111554	0.0110413	-0.000114084
chr16:7304485:7518147:clu_9065_+	-0.00507357	0.0859873	0.0875907	0.00160348
chr16:7305073:7518147:clu_9065_+	0.0091947	0.00237712	0.00245625	7.91257e-05
chr16:7328928:7518147:clu_9065_+	-0.0744022	0.0159703	0.0151785	-0.000791828
chr16:7423028:7518147:clu_9065_+	0.0492673	0.026824	0.0288501	0.00202611
chr16:7483364:7518147:clu_9065_+	0.0316856	0.00552785	0.00584177	0.000313922
chr16:7505954:7518147:clu_9065_+	0.0507456	0.010932	0.0117752	0.000843131
chr16:7510312:7518147:clu_9065_+	0.0500585	0.0411228	0.0442639	0.00314116
chr16:7518389:7579777:clu_9066_+	0.123897	0.933472	0.942839	0.00936718
chr16:7518389:7579780:clu_9066_+	0.0493789	0.0386902	0.0362722	-0.00241796
chr16:7538716:7579780:clu_9066_+	-0.173276	0.0278381	0.0208889	-0.00694922
chr16:7587300:7595549:clu_9067_+	-0.094777	0.52616	0.527745	0.00158463
chr16:7587300:7597371:clu_9067_+	0.199219	0.00442503	0.0059553	0.00153026
chr16:7595641:7597371:clu_9067_+	-0.104442	0.469415	0.4663	-0.00311489
chr16:7607338:7630603:clu_9068_+	-0.00432729	0.472088	0.468407	-0.0036813
chr16:7607338:7653815:clu_9068_+	-0.00929453	0.0737841	0.072846	-0.000938105
chr16:7630683:7653815:clu_9068_+	0.0136218	0.454128	0.458747	0.0046194
chr16:7653947:7664929:clu_9069_+	0.0269335	0.524621	0.535102	0.0104809
chr16:7653947:7676774:clu_9069_+	-0.0117274	0.00879383	0.00862936	-0.000164469
chr16:7664968:7676774:clu_9069_+	-0.0152061	0.466585	0.456269	-0.0103164
chr16:7676838:7693315:clu_9070_+	0.00202655	0.297591	0.297312	-0.000279578
chr16:7676838:7709056:clu_9070_+	-0.0254309	0.292395	0.284208	-0.00818645
chr16:7693367:7709056:clu_9070_+	0.0234043	0.410014	0.41848	0.00846603
chr16:7709131:7709494:clu_9071_+	0.149945	0.304393	0.322451	0.018058
chr16:7709131:7710623:clu_9071_+	0.0772113	0.666081	0.656097	-0.00998356
chr16:7709131:7710701:clu_9071_+	-0.227156	0.0295262	0.0214518	-0.0080744
chr16:8621775:8625496:clu_9072_+	-0.00694613	0.905912	0.904721	-0.00119081
chr16:8624118:8625496:clu_9072_+	0.00694613	0.0940883	0.0952791	0.00119081
chr16:8629110:8635039:clu_9073_+	0.262998	0.224307	0.298553	0.0742456
chr16:8629110:8635168:clu_9073_+	-0.233859	0.377465	0.305684	-0.0717814
chr16:8635079:8635168:clu_9073_+	-0.0291392	0.398228	0.395763	-0.00246419
chr16:8642565:8644557:clu_9074_+	-0.326083	0.660266	0.595792	-0.0644739
chr16:8642565:8646108:clu_9074_+	0.452166	0.0345071	0.0678069	0.0332997
chr16:8644725:8646108:clu_9074_+	-0.126083	0.305227	0.336401	0.0311741
chr16:8674711:8735699:clu_9075_+	-0.235764	0.219056	0.194133	-0.0249233
chr16:8674711:8746001:clu_9075_+	0.211347	0.00484648	0.00671658	0.00187009
chr16:8712905:8713491:clu_9075_+	0.128283	0.00537337	0.0068532	0.00147983
chr16:8713062:8713491:clu_9075_+	0.0565407	0.0368814	0.0437822	0.00690075
chr16:8713062:8735699:clu_9075_+	0.192775	0.0044428	0.00604383	0.00160103
chr16:8713865:8714590:clu_9075_+	0.0565162	0.0071665	0.00850719	0.00134069
chr16:8713865:8715062:clu_9075_+	0.220152	0.00296277	0.00414232	0.00117955
chr16:8713865:8735699:clu_9075_+	-0.107416	0.238047	0.239854	0.00180691
chr16:8713865:8746001:clu_9075_+	0.214882	0.00619548	0.00861652	0.00242103
chr16:8720934:8735699:clu_9075_+	-0.357051	0.00867514	0.00680997	-0.00186516
chr16:8735809:8738443:clu_9075_+	-0.284761	0.00558766	0.00471514	-0.000872527
chr16:8735809:8746001:clu_9075_+	-0.0955036	0.460765	0.469826	0.00906111
chr16:8764830:8766208:clu_9076_+	0.0127937	0.469634	0.479231	0.00959739
chr16:8764830:8768193:clu_9076_+	0.0131683	0.00351276	0.00358589	7.31293e-05
chr16:8766270:8768193:clu_9076_+	-0.025962	0.526853	0.517183	-0.00967052
chr16:8779590:8781250:clu_9077_+	-0.13929	0.00433887	0.00328738	-0.00105149
chr16:8779590:8781309:clu_9077_+	0.13929	0.995661	0.996713	0.00105149
chr16:8801910:8804767:clu_9078_+	0.390177	0.17905	0.249455	0.0704049
chr16:8801910:8806316:clu_9078_+	-0.766088	0.104652	0.0458782	-0.0587739
chr16:8801910:8811079:clu_9078_+	0.292452	0.0387463	0.0489561	0.0102097
chr16:8804843:8806316:clu_9078_+	0.0121288	0.32254	0.307905	-0.0146349
chr16:8806407:8811079:clu_9078_+	0.355244	0.119847	0.16124	0.0413932
chr16:8806407:8811638:clu_9078_+	-0.0741442	0.0607397	0.053191	-0.00754871
chr16:8811178:8811638:clu_9078_+	-0.209769	0.174425	0.133374	-0.0410504
chr16:10386122:10387144:clu_9079_+	0.00766341	0.242209	0.254324	0.0121147
chr16:10386122:10428868:clu_9079_+	0.155755	0.225728	0.274851	0.0491231
chr16:10419623:10428868:clu_9079_+	-0.163419	0.532063	0.470825	-0.0612379
chr16:10429016:10429372:clu_9080_+	-0.0152806	0.0564513	0.0633345	0.00688314
chr16:10429016:10429396:clu_9080_+	-0.0675261	0.0323492	0.034446	0.00209686
chr16:10429016:10430611:clu_9080_+	-0.187211	0.835598	0.789396	-0.0462022
chr16:10429645:10430611:clu_9080_+	0.270018	0.0756016	0.112824	0.0372222
chr16:10438235:10438438:clu_9081_+	-0.155268	0.18241	0.171356	-0.0110546
chr16:10438235:10440364:clu_9081_+	-0.207517	0.672135	0.599259	-0.0728757
chr16:10438555:10440364:clu_9081_+	0.362785	0.145455	0.229385	0.0839303
chr16:10440462:10457372:clu_9082_+	0.332789	0.269099	0.358687	0.0895878
chr16:10440462:10472110:clu_9082_+	-0.445564	0.0553133	0.0338531	-0.0214602
chr16:10457529:10472110:clu_9082_+	0.0375299	0.217637	0.215927	-0.00171022
chr16:10457529:10473479:clu_9082_+	0.253914	0.0589918	0.0726675	0.0136756
chr16:10472183:10473479:clu_9082_+	-0.178669	0.398959	0.318866	-0.0800931
chr16:11003257:11020193:clu_9083_+	0.0760913	0.341602	0.376605	0.0350036
chr16:11003305:11020193:clu_9083_+	-0.0760913	0.658398	0.623395	-0.0350036
chr16:10971230:10972938:clu_9085_+	-0.510212	0.257157	0.110935	-0.146221
chr16:10972559:10972938:clu_9085_+	0.510212	0.742843	0.889065	0.146221
chr16:11024921:11033880:clu_9086_+	-0.46219	0.0352808	0.0234595	-0.0118214
chr16:11024921:11039754:clu_9086_+	-0.056455	0.946578	0.944374	-0.0022045
chr16:11036092:11039754:clu_9086_+	0.518645	0.0181408	0.0321667	0.0140259
chr16:11126146:11166388:clu_9087_+	0.087981	0.421049	0.436647	0.0155983
chr16:11126146:11178335:clu_9087_+	0.0526674	0.0183694	0.0183889	1.95363e-05
chr16:11166552:11174154:clu_9087_+	0.0627216	0.186854	0.188943	0.00208888
chr16:11166552:11178335:clu_9087_+	-0.364709	0.133738	0.0881964	-0.0455412
chr16:11174277:11178335:clu_9087_+	0.161339	0.23999	0.267824	0.0278344
chr16:11668540:11675975:clu_9088_+	-0.250077	0.993222	0.988872	-0.00435003
chr16:11670707:11675975:clu_9088_+	0.250077	0.00677836	0.0111284	0.00435003
chr16:11999358:12002991:clu_9089_+	0.0977154	0.975405	0.979682	0.00427742
chr16:12000103:12002991:clu_9089_+	-0.0977154	0.0245952	0.0203178	-0.00427742
chr16:12900664:12916688:clu_9090_+	-0.107974	0.0324321	0.029817	-0.00261505
chr16:12902627:12908479:clu_9090_+	-0.458027	0.0707202	0.0458149	-0.0249053
chr16:12902627:12916688:clu_9090_+	-0.00170069	0.887436	0.907362	0.019926
chr16:12902815:12916688:clu_9090_+	0.567702	0.00941181	0.0170061	0.00759431
chr16:13203549:13213253:clu_9091_+	-0.0854815	0.25166	0.218205	-0.0334542
chr16:13203549:13235030:clu_9091_+	0.23811	0.448082	0.536962	0.08888
chr16:13203549:13350180:clu_9091_+	0.0107099	0.0261613	0.0249739	-0.00118738
chr16:13213300:13235030:clu_9091_+	-0.163338	0.274097	0.219858	-0.0542384
chr16:13994912:14079290:clu_9093_+	0.240293	0.315705	0.398159	0.0824538
chr16:14071093:14079290:clu_9093_+	-0.120139	0.427991	0.376422	-0.0515684
chr16:14071365:14079290:clu_9093_+	-0.120154	0.256304	0.225419	-0.0308854
chr16:14079354:14092721:clu_9094_+	0.244614	0.0644891	0.0878543	0.0233652
chr16:14079354:14140544:clu_9094_+	-0.0786615	0.810847	0.799501	-0.011346
chr16:14092882:14140544:clu_9094_+	-0.165953	0.124664	0.112645	-0.0120192
chr16:14140760:14148667:clu_9095_+	-0.00170141	0.0362659	0.0362212	-4.46907e-05
chr16:14140760:14210243:clu_9095_+	-0.00269384	0.228471	0.227963	-0.000507895
chr16:14148729:14149286:clu_9095_+	-0.294622	0.0247967	0.0184776	-0.00631915
chr16:14148729:14210243:clu_9095_+	0.214906	0.00799917	0.00992158	0.00192241
chr16:14187035:14195493:clu_9095_+	0.204587	0.0160976	0.0197613	0.0036637
chr16:14187035:14210243:clu_9095_+	0.00607472	0.660614	0.664951	0.00433661
chr16:14195598:14210243:clu_9095_+	-0.126551	0.0257559	0.0227049	-0.00305099
chr16:14213620:14214873:clu_9096_+	0.186779	0.00226031	0.00248204	0.000221731
chr16:14213620:14217126:clu_9096_+	0.0949212	0.991567	0.993275	0.00170825
chr16:14215023:14217126:clu_9096_+	-0.2817	0.00617313	0.00424315	-0.00192998
chr16:14234283:14238015:clu_9097_+	-0.0119384	0.00587078	0.00566901	-0.000201767
chr16:14234283:14240237:clu_9097_+	0.0233849	0.989837	0.990184	0.000347244
chr16:14238069:14240237:clu_9097_+	-0.0114465	0.00429225	0.00414677	-0.000145477
chr16:14247357:14248926:clu_9098_+	-0.187147	0.0123488	0.00852607	-0.00382274
chr16:14247507:14248926:clu_9098_+	0.187147	0.987651	0.991474	0.00382274
chr16:14252023:14252365:clu_9099_+	-0.0888199	0.505599	0.495532	-0.0100669
chr16:14252023:14258101:clu_9099_+	0.147242	0.0214784	0.0266556	0.00517717
chr16:14252502:14258101:clu_9099_+	-0.058422	0.472922	0.477812	0.0048897
chr16:14644609:14648388:clu_9101_+	-0.199461	0.326127	0.31644	-0.00968671
chr16:14644609:14649804:clu_9101_+	-0.169825	0.0262537	0.0262401	-1.35607e-05
chr16:14644609:14661892:clu_9101_+	0.708069	0.00744764	0.0179085	0.0104608
chr16:14648592:14649804:clu_9101_+	-0.154533	0.293902	0.298276	0.00437471
chr16:14655210:14661892:clu_9101_+	-0.18425	0.34627	0.341135	-0.00513529
chr16:14929713:14930166:clu_9102_+	0.0953992	0.919506	0.932545	0.0130387
chr16:14930031:14930166:clu_9102_+	-0.0953992	0.080494	0.0674553	-0.0130387
chr16:14935397:14937374:clu_9103_+	-0.225879	0.108247	0.0850077	-0.0232394
chr16:14935397:14937565:clu_9103_+	0.0786143	0.257149	0.273821	0.0166721
chr16:14935397:14941812:clu_9103_+	-0.0160901	0.319462	0.309436	-0.0100254
chr16:14937505:14941812:clu_9103_+	0.0745521	0.0392963	0.0416744	0.00237811
chr16:14937650:14938908:clu_9103_+	0.0147742	0.0381386	0.0380996	-3.8917e-05
chr16:14937650:14941812:clu_9103_+	0.0740287	0.237708	0.251961	0.0142535
chr16:14951768:14951838:clu_9104_+	0.00911979	0.520513	0.525063	0.00455039
chr16:14951768:14951895:clu_9104_+	-0.00911979	0.479487	0.474937	-0.00455039
chr16:14911907:14917540:clu_9105_+	-0.0800063	0.550862	0.563624	0.0127615
chr16:14911907:15103249:clu_9105_+	0.176371	0.0156461	0.0206869	0.00504082
chr16:14912354:14917540:clu_9105_+	0.160217	0.00664317	0.0086427	0.00199953
chr16:15030056:15031735:clu_9105_+	-0.153883	0.39857	0.378763	-0.0198078
chr16:15030056:15138879:clu_9105_+	-0.1027	0.0282781	0.0282841	5.90893e-06
chr16:14921313:14922001:clu_9106_+	-0.0895364	0.0141927	0.0118934	-0.00229929
chr16:14921527:14922001:clu_9106_+	0.0895364	0.985807	0.988107	0.00229929
chr16:14923786:14923873:clu_9107_+	0.486666	0.101609	0.230385	0.128776
chr16:14923786:14923977:clu_9107_+	-0.486666	0.898391	0.769615	-0.128776
chr16:14924152:14924505:clu_9108_+	0.0804227	0.981976	0.984613	0.00263666
chr16:14924152:14924579:clu_9108_+	-0.0804227	0.0180235	0.0153868	-0.00263666
chr16:14924638:14925101:clu_9109_+	0.0761962	0.1783	0.18505	0.00674919
chr16:14924638:14925733:clu_9109_+	0.0251344	0.663237	0.654077	-0.00916021
chr16:14925156:14925733:clu_9109_+	-0.175684	0.0143314	0.011562	-0.00276937
chr16:14925189:14925733:clu_9109_+	0.0743534	0.144131	0.149311	0.00518038
chr16:14927359:14928381:clu_9111_+	-0.367158	0.997492	0.994786	-0.00270515
chr16:14927359:14928423:clu_9111_+	0.367158	0.00250848	0.00521363	0.00270515
chr16:14931034:14932571:clu_9112_+	-0.162746	0.0149477	0.0108398	-0.00410786
chr16:14931075:14932571:clu_9112_+	0.162746	0.985052	0.98916	0.00410786
chr16:14950255:14950752:clu_9113_+	-0.260613	0.0569978	0.0300621	-0.0269357
chr16:14950255:14951615:clu_9113_+	0.430652	0.894796	0.942102	0.0473062
chr16:14950821:14951615:clu_9113_+	-0.170038	0.048206	0.0278355	-0.0203705
chr16:14975220:14977301:clu_9114_+	0.109512	0.0115366	0.0108603	-0.000676368
chr16:14975220:14997753:clu_9114_+	0.178392	0.919777	0.927595	0.00781744
chr16:14975220:14997757:clu_9114_+	-0.613353	0.0262855	0.01201	-0.0142756
chr16:14984658:14997753:clu_9114_+	0.325448	0.0424006	0.0495351	0.00713449
chr16:14997826:14998340:clu_9115_+	-0.0259182	0.970605	0.96909	-0.00151555
chr16:14997826:14998343:clu_9115_+	0.0259182	0.0293945	0.0309101	0.00151555
chr16:14998405:15001776:clu_9116_+	-0.201834	0.509848	0.488333	-0.0215151
chr16:14998405:15004187:clu_9116_+	-0.0256357	0.0175944	0.0200988	0.00250447
chr16:14998405:15006394:clu_9116_+	0.483081	0.00528181	0.0100349	0.00475308
chr16:15001856:15004187:clu_9116_+	-0.0622332	0.222929	0.245511	0.0225813
chr16:15004333:15006394:clu_9116_+	-0.193378	0.244347	0.236023	-0.00832374
chr16:15035553:15035951:clu_9117_+	0.258446	0.0237707	0.0392277	0.015457
chr16:15035553:15036016:clu_9117_+	-0.258446	0.976229	0.960772	-0.015457
chr16:15396207:15399431:clu_9118_+	0.0826762	0.159052	0.167188	0.00813612
chr16:15396207:15400787:clu_9118_+	-0.422538	0.174912	0.110936	-0.0639755
chr16:15396207:15407824:clu_9118_+	0.113233	0.13545	0.146796	0.0113465
chr16:15399548:15400787:clu_9118_+	0.113318	0.155495	0.168535	0.0130401
chr16:15400857:15407824:clu_9118_+	0.11331	0.375092	0.406544	0.0314527
chr16:15568056:15581217:clu_9119_+	-7.06729	1	0.989449	-0.0105514
chr16:15568056:15581223:clu_9119_+	7.06729	7.75078e-09	0.0105515	0.0105514
chr16:16056295:16068156:clu_9122_+	0.000207784	0.444446	0.423776	-0.0206702
chr16:16056295:16071642:clu_9122_+	-0.0977873	0.0411016	0.0355318	-0.00556981
chr16:16068302:16071642:clu_9122_+	0.0975795	0.514452	0.540692	0.02624
chr16:16079478:16083366:clu_9123_+	0.149691	0.320399	0.323685	0.0032858
chr16:16079478:16086824:clu_9123_+	-0.321201	0.0632348	0.0398916	-0.0233432
chr16:16083542:16086824:clu_9123_+	0.171511	0.616366	0.636424	0.0200574
chr16:16090588:16098873:clu_9124_+	-0.156659	0.48559	0.440935	-0.0446555
chr16:16090588:16102627:clu_9124_+	0.231142	0.147433	0.197296	0.0498632
chr16:16098902:16102627:clu_9124_+	-0.074483	0.366977	0.361769	-0.00520768
chr16:16251080:16251963:clu_9125_+	-0.216865	0.444736	0.464549	0.0198133
chr16:16251080:16252433:clu_9125_+	0.5159	0.00099248	0.00215718	0.0011647
chr16:16252100:16252433:clu_9125_+	-0.299035	0.554271	0.533293	-0.020978
chr16:16294295:16294627:clu_9126_+	0.123687	0.369021	0.428237	0.0592165
chr16:16294348:16294627:clu_9126_+	-0.123687	0.630979	0.571763	-0.0592165
chr16:16310562:16316191:clu_9127_+	-0.0548655	0.987951	0.986572	-0.00137868
chr16:16311010:16316191:clu_9127_+	0.0548655	0.0120493	0.013428	0.00137868
chr16:16318079:16318514:clu_9128_+	0.220855	0.426688	0.437232	0.0105435
chr16:16318079:16318551:clu_9128_+	0.227331	0.0724554	0.0747281	0.00227272
chr16:16318079:16318923:clu_9128_+	-0.628038	0.00839129	0.00367926	-0.00471203
chr16:16318734:16318923:clu_9128_+	0.179852	0.492465	0.484361	-0.0081042
chr16:16321404:16322306:clu_9129_+	-0.0968838	0.0335332	0.0277905	-0.00574274
chr16:16321407:16322306:clu_9129_+	0.0968838	0.966467	0.97221	0.00574274
chr16:16333884:16335861:clu_9130_+	-0.285716	0.108241	0.0844231	-0.0238182
chr16:16333884:16336052:clu_9130_+	-0.0472015	0.182963	0.181141	-0.0018218
chr16:16333884:16340306:clu_9130_+	-0.0458374	0.368547	0.365375	-0.00317162
chr16:16335992:16340306:clu_9130_+	-0.063064	0.0267964	0.0261121	-0.000684321
chr16:16336137:16337397:clu_9130_+	0.285792	0.0178442	0.0246472	0.00680304
chr16:16336137:16340306:clu_9130_+	0.0019931	0.231904	0.241172	0.00926815
chr16:16337526:16340306:clu_9130_+	0.154034	0.0637041	0.0771288	0.0134247
chr16:16344452:16347403:clu_9131_+	0.0109006	0.405966	0.409913	0.00394643
chr16:16344452:16348527:clu_9131_+	0.0100462	0.00431702	0.00435527	3.82434e-05
chr16:16344452:16348697:clu_9131_+	-0.00831819	0.00788571	0.0078108	-7.49079e-05
chr16:16347510:16348527:clu_9131_+	-0.0260431	0.282011	0.274424	-0.0075864
chr16:16348587:16348697:clu_9131_+	0.0134146	0.29982	0.303497	0.00367663
chr16:16348732:16349229:clu_9132_+	-0.313838	0.0425544	0.0210771	-0.0214773
chr16:16348732:16350092:clu_9132_+	0.423757	0.927965	0.961019	0.0330532
chr16:16349298:16350092:clu_9132_+	-0.109919	0.0294803	0.0179044	-0.0115759
chr16:16387806:16390767:clu_9133_+	0.139828	0.382557	0.432427	0.0498699
chr16:16387806:16391891:clu_9133_+	-0.0731273	0.0216989	0.0198229	-0.0018759
chr16:16390874:16391891:clu_9133_+	-0.0667003	0.595744	0.54775	-0.047994
chr16:16392096:16392593:clu_9134_+	-0.241777	0.0460041	0.0238072	-0.0221969
chr16:16392096:16393456:clu_9134_+	0.465729	0.905298	0.950538	0.0452402
chr16:16392662:16393456:clu_9134_+	-0.223951	0.0486978	0.0256545	-0.0230433
chr16:16322437:16322524:clu_9135_+	-0.0574015	0.0114532	0.00959408	-0.00185916
chr16:16322437:16322528:clu_9135_+	0.18429	0.225224	0.240246	0.0150213
chr16:16322437:16322534:clu_9135_+	0.063184	0.137371	0.129819	-0.00755158
chr16:16322437:16322628:clu_9135_+	-0.509798	0.0830661	0.0442614	-0.0388046
chr16:16322551:16322627:clu_9135_+	0.139513	0.015505	0.0158148	0.000309875
chr16:16322551:16322628:clu_9135_+	0.180212	0.527381	0.560265	0.0328842
chr16:16362467:16362541:clu_9136_+	-0.156294	0.0871417	0.0652756	-0.0218661
chr16:16362467:16362647:clu_9136_+	0.156294	0.912858	0.934724	0.0218661
chr16:16322803:16323156:clu_9137_+	0.113382	0.987135	0.989719	0.0025833
chr16:16322803:16323230:clu_9137_+	-0.113382	0.0128647	0.0102814	-0.0025833
chr16:16362822:16363156:clu_9138_+	-0.523284	0.989775	0.971421	-0.0183542
chr16:16362822:16363230:clu_9138_+	0.523284	0.0102249	0.028579	0.0183542
chr16:16323289:16323752:clu_9139_+	-0.126632	0.128301	0.139307	0.0110059
chr16:16323289:16324384:clu_9139_+	-0.243195	0.778252	0.752038	-0.0262135
chr16:16323289:16363752:clu_9139_+	-0.803606	0.00809529	0.00446651	-0.00362878
chr16:16323807:16324384:clu_9139_+	-0.308617	0.0208693	0.0188893	-0.00198003
chr16:16323807:16368672:clu_9139_+	-0.511763	0.0181365	0.0133978	-0.00473863
chr16:16363289:16363752:clu_9139_+	1.31253	0.00760302	0.0348137	0.0272107
chr16:16363807:16368672:clu_9139_+	-0.298473	0.0380408	0.0347826	-0.00325815
chr16:16367737:16368672:clu_9139_+	0.979753	0.000702012	0.00230454	0.00160253
chr16:16324808:16325028:clu_9140_+	1.03843	0.00366028	0.0284792	0.0248189
chr16:16324934:16325028:clu_9140_+	-1.03843	0.99634	0.971521	-0.0248189
chr16:16326010:16326865:clu_9142_+	-0.527147	0.997654	0.993297	-0.00435725
chr16:16326010:16326907:clu_9142_+	0.527147	0.00234587	0.00670312	0.00435725
chr16:16328198:16328651:clu_9143_+	-0.194514	0.912402	0.912129	-0.000272997
chr16:16328367:16328651:clu_9143_+	0.540632	0.0102913	0.021459	0.0111677
chr16:16328516:16328651:clu_9143_+	-0.346118	0.0773064	0.0664117	-0.0108947
chr16:16329222:16329365:clu_9144_+	0.00826921	0.35536	0.359158	0.00379761
chr16:16329240:16329365:clu_9144_+	-0.00826921	0.64464	0.640842	-0.00379761
chr16:19067737:19071928:clu_9148_+	0.424429	0.501703	0.615683	0.113979
chr16:19068008:19071928:clu_9148_+	-0.45136	0.0848848	0.04339	-0.0414948
chr16:19068878:19071928:clu_9148_+	0.0269314	0.413412	0.340927	-0.0724844
chr16:19168661:19172755:clu_9149_+	-0.337591	0.107705	0.074725	-0.0329798
chr16:19168661:19172760:clu_9149_+	-0.0699295	0.449582	0.407646	-0.0419356
chr16:19168661:19173444:clu_9149_+	-0.301639	0.0644845	0.0463767	-0.0181078
chr16:19172614:19172755:clu_9149_+	0.575509	0.0823804	0.142432	0.0600521
chr16:19172614:19172760:clu_9149_+	0.13365	0.295848	0.328819	0.0329711
chr16:19524088:19525719:clu_9150_+	-0.1188	0.124337	0.110649	-0.0136878
chr16:19524088:19527867:clu_9150_+	-0.128879	0.582987	0.513605	-0.0693822
chr16:19525861:19527867:clu_9150_+	0.247679	0.292676	0.375746	0.08307
chr16:19546474:19547955:clu_9151_+	0.20165	0.42615	0.467043	0.0408926
chr16:19546474:19551196:clu_9151_+	-0.212407	0.013783	0.00998422	-0.00379876
chr16:19548014:19548515:clu_9151_+	-0.0989126	0.173848	0.141068	-0.0327792
chr16:19548014:19551196:clu_9151_+	0.312245	0.201731	0.246943	0.0452123
chr16:19548600:19551196:clu_9151_+	-0.202576	0.184489	0.134962	-0.049527
chr16:19569591:19573119:clu_9152_+	0.524485	0.956428	0.984292	0.0278644
chr16:19569591:19573124:clu_9152_+	-0.524485	0.0435725	0.0157081	-0.0278644
chr16:19616191:19616400:clu_9153_+	0.235421	0.00835431	0.0118966	0.00354229
chr16:19616191:19616686:clu_9153_+	-0.121842	0.966597	0.962943	-0.0036546
chr16:19616458:19616686:clu_9153_+	-0.11358	0.0250484	0.0251607	0.000112313
chr16:19627750:19628637:clu_9154_+	-0.398587	0.0175595	0.00798941	-0.0095701
chr16:19627805:19628637:clu_9154_+	0.398587	0.98244	0.992011	0.0095701
chr16:19637656:19640015:clu_9155_+	-0.0322472	0.263131	0.26429	0.0011592
chr16:19637656:19642396:clu_9155_+	-0.0332034	0.00590965	0.00593001	2.03617e-05
chr16:19640100:19642396:clu_9155_+	-0.0403168	0.366995	0.365649	-0.0013458
chr16:19640100:19644886:clu_9155_+	0.202613	0.00724198	0.00919952	0.00195754
chr16:19642476:19644835:clu_9155_+	-0.0557722	0.0147562	0.0144766	-0.000279593
chr16:19642476:19644886:clu_9155_+	-0.0410734	0.341966	0.340454	-0.00151171
chr16:19647882:19650382:clu_9156_+	-0.0497364	0.426723	0.425064	-0.00165926
chr16:19647882:19651976:clu_9156_+	0.113843	0.0629362	0.073833	0.0108968
chr16:19650459:19651976:clu_9156_+	-0.064107	0.510341	0.501103	-0.00923752
chr16:19718487:19730430:clu_9157_+	0.0595627	0.409579	0.397686	-0.0118939
chr16:19718487:19733698:clu_9157_+	-0.181712	0.0294871	0.0224931	-0.006994
chr16:19730494:19733698:clu_9157_+	0.12215	0.560933	0.579821	0.0188879
chr16:19733827:19735353:clu_9158_+	-0.0818454	0.505329	0.517859	0.0125294
chr16:19733827:19788838:clu_9158_+	0.401312	0.0184429	0.0306407	0.0121978
chr16:19735450:19763848:clu_9158_+	-0.0722817	0.173921	0.179946	0.00602504
chr16:19735450:19788838:clu_9158_+	-0.00958858	0.0286482	0.0315584	0.0029102
chr16:19764112:19788838:clu_9158_+	-0.237596	0.273659	0.239996	-0.0336624
chr16:20900535:20915556:clu_9159_+	0.437747	0.0856875	0.117112	0.0314246
chr16:20900535:20920122:clu_9159_+	-0.778526	0.0336961	0.0136472	-0.0200489
chr16:20900889:20902486:clu_9159_+	-0.0931876	0.0443375	0.0356347	-0.00870277
chr16:20900889:20915556:clu_9159_+	0.202749	0.223566	0.241564	0.0179977
chr16:20900889:20920122:clu_9159_+	0.431645	0.0515711	0.0700553	0.0184842
chr16:20901124:20915556:clu_9159_+	0.252459	0.0117114	0.0132991	0.00158773
chr16:20901462:20902486:clu_9159_+	-0.573942	0.0146196	0.00726523	-0.00735439
chr16:20902717:20915556:clu_9159_+	0.0271476	0.0568092	0.051497	-0.00531221
chr16:20902717:20920122:clu_9159_+	0.0249701	0.0459918	0.0416005	-0.00439136
chr16:20915714:20920122:clu_9159_+	0.0689382	0.43201	0.408325	-0.0236845
chr16:21174148:21179475:clu_9161_+	-0.00905221	0.907009	0.90547	-0.00153829
chr16:21178932:21179475:clu_9161_+	0.00905221	0.0929913	0.0945296	0.00153829
chr16:21599898:21612645:clu_9162_+	0.0446362	0.179617	0.184407	0.00479001
chr16:21599898:21617865:clu_9162_+	0.0503634	0.0237042	0.0244761	0.000771919
chr16:21599898:21624931:clu_9162_+	-0.12001	0.00424043	0.00369262	-0.000547807
chr16:21612835:21617865:clu_9162_+	0.0159259	0.333584	0.332787	-0.000796941
chr16:21618074:21624931:clu_9162_+	0.00908457	0.458854	0.454637	-0.00421718
chr16:21625115:21655227:clu_9163_+	-0.0322333	0.727253	0.71428	-0.0129729
chr16:21625115:21655230:clu_9163_+	0.0322333	0.272747	0.28572	0.0129729
chr16:21958599:21962460:clu_9164_+	0.140548	0.978648	0.983795	0.00514747
chr16:21961465:21962460:clu_9164_+	-0.140548	0.0213523	0.0162048	-0.00514747
chr16:22103529:22109482:clu_9166_+	0.0285036	0.324677	0.310122	-0.0145551
chr16:22103529:22110888:clu_9166_+	-0.269244	0.228242	0.16187	-0.0663719
chr16:22109580:22110888:clu_9166_+	0.240741	0.447081	0.528008	0.0809271
chr16:22075699:22080696:clu_9167_+	-0.0330138	0.961308	0.958776	-0.0025321
chr16:22075699:22085644:clu_9167_+	0.0330138	0.038692	0.0412241	0.0025321
chr16:22116867:22117111:clu_9168_+	0.071277	0.507442	0.546097	0.0386553
chr16:22116867:22118902:clu_9168_+	0.0306142	0.0632267	0.0653318	0.00210509
chr16:22117176:22118902:clu_9168_+	-0.101891	0.429332	0.388571	-0.0407604
chr16:22131729:22132900:clu_9169_+	-0.246437	0.496499	0.410108	-0.0863903
chr16:22131729:22134368:clu_9169_+	0.166885	0.131318	0.163987	0.0326686
chr16:22133095:22134368:clu_9169_+	0.0795524	0.372183	0.425905	0.0537218
chr16:22264880:22266390:clu_9172_+	0.00282866	0.441572	0.443568	0.00199634
chr16:22264880:22266688:clu_9172_+	0.00314305	0.0432092	0.0434182	0.000208996
chr16:22266524:22266688:clu_9172_+	-0.00597171	0.515219	0.513013	-0.00220534
chr16:22297537:22302931:clu_9173_+	0.255139	0.401193	0.371294	-0.0298992
chr16:22297537:22305156:clu_9173_+	-0.682666	0.0403339	0.0146134	-0.0257205
chr16:22303004:22305156:clu_9173_+	0.427527	0.558473	0.614093	0.0556197
chr16:22313727:22314079:clu_9174_+	0.070841	0.960194	0.96527	0.00507584
chr16:22313727:22314082:clu_9174_+	-0.070841	0.0398059	0.03473	-0.00507584
chr16:22437492:22443807:clu_9175_+	-0.426766	0.108468	0.0586609	-0.0498072
chr16:22437492:22451620:clu_9175_+	0.318708	0.256481	0.292319	0.0358379
chr16:22437492:22454702:clu_9175_+	-0.159078	0.102188	0.0722274	-0.0299606
chr16:22451658:22454702:clu_9175_+	0.267136	0.532863	0.576793	0.04393
chr16:22491826:22513522:clu_9176_+	-0.11609	0.254447	0.223708	-0.0307389
chr16:22506235:22513522:clu_9176_+	0.0829178	0.419493	0.450025	0.0305325
chr16:22507399:22513424:clu_9176_+	0.0228765	0.0773077	0.0781015	0.000793837
chr16:22507399:22513522:clu_9176_+	0.0102957	0.248753	0.248165	-0.000587503
chr16:22513921:22519138:clu_9177_+	-0.276969	0.303884	0.236692	-0.0671917
chr16:22513921:22523820:clu_9177_+	0.21642	0.397355	0.50691	0.109555
chr16:22517102:22519138:clu_9177_+	0.231026	0.0113004	0.0146281	0.00332775
chr16:22519269:22523820:clu_9177_+	-0.344971	0.221711	0.161336	-0.0603753
chr16:22519414:22523820:clu_9177_+	0.174494	0.0657495	0.0804335	0.014684
chr16:22513521:22513764:clu_9178_+	-0.175926	0.189317	0.150305	-0.0390114
chr16:22513600:22513764:clu_9178_+	0.152172	0.480398	0.529514	0.0491163
chr16:22513610:22513764:clu_9178_+	0.0237544	0.330285	0.32018	-0.0101049
chr16:22527973:22532060:clu_9179_+	0.0619284	0.413724	0.436818	0.0230938
chr16:22527973:22532230:clu_9179_+	-0.0293124	0.00705382	0.00679812	-0.000255704
chr16:22532120:22532230:clu_9179_+	-0.032616	0.579222	0.556384	-0.0228381
chr16:22533779:22533837:clu_9180_+	0.114279	0.608064	0.660997	0.0529328
chr16:22533779:22533894:clu_9180_+	-0.114279	0.391936	0.339003	-0.0529328
chr16:22534340:22534581:clu_9182_+	-0.151911	0.817764	0.779945	-0.0378197
chr16:22534340:22535567:clu_9182_+	0.0351153	0.0749206	0.0861511	0.0112306
chr16:22534706:22535567:clu_9182_+	0.116796	0.107315	0.133904	0.0265891
chr16:22815095:22854664:clu_9184_+	8.12229e-05	0.147263	0.147283	1.99447e-05
chr16:22815095:22914944:clu_9184_+	-0.000112269	0.662182	0.662144	-3.84485e-05
chr16:22833448:22914944:clu_9184_+	-1.86955e-05	0.0190604	0.019061	6.76815e-07
chr16:22854781:22914944:clu_9184_+	4.97416e-05	0.171494	0.171512	1.7827e-05
chr16:23562730:23564039:clu_9185_+	0.262692	0.0123608	0.0174913	0.00513051
chr16:23562730:23566987:clu_9185_+	-0.0707467	0.448591	0.454795	0.0062038
chr16:23562730:23570480:clu_9185_+	-0.0795867	0.107578	0.108106	0.000527859
chr16:23567069:23570480:clu_9185_+	-0.112359	0.43147	0.419608	-0.0118622
chr16:23643023:23657486:clu_9186_+	-0.221225	0.0390653	0.0286103	-0.010455
chr16:23643023:23658507:clu_9186_+	0.100482	0.933574	0.943182	0.00960771
chr16:23657586:23658507:clu_9186_+	0.120743	0.0273605	0.0282079	0.000847332
chr16:23836348:23837375:clu_9188_+	0.0515072	0.504322	0.501027	-0.00329533
chr16:23836348:23988508:clu_9188_+	-0.120497	0.0123246	0.0103092	-0.0020154
chr16:23837406:23988508:clu_9188_+	0.0689901	0.483353	0.488664	0.00531072
chr16:24191230:24214658:clu_9189_+	0.0191153	0.93439	0.936696	0.00230517
chr16:24191230:24219961:clu_9189_+	-0.0191153	0.0656096	0.0633044	-0.00230517
chr16:24346817:24354833:clu_9190_+	0.167469	0.642392	0.652946	0.0105536
chr16:24346817:24361352:clu_9190_+	0.169899	0.0102752	0.0104694	0.000194212
chr16:24354973:24361352:clu_9190_+	0.131517	0.322938	0.316653	-0.00628598
chr16:24354973:24361599:clu_9190_+	0.0447193	0.0156611	0.0140796	-0.00158152
chr16:24355862:24361352:clu_9190_+	-0.230264	0.00558857	0.00381631	-0.00177226
chr16:24361441:24361599:clu_9190_+	-0.28334	0.00314426	0.00203616	-0.0011081
chr16:24556447:24558421:clu_9191_+	0.119042	0.224459	0.30504	0.0805808
chr16:24556447:24559505:clu_9191_+	-0.469866	0.660791	0.498337	-0.162453
chr16:24558534:24559505:clu_9191_+	0.350824	0.11475	0.196622	0.0818725
chr16:24567505:24567792:clu_9192_+	-0.0665928	0.405196	0.364896	-0.0402997
chr16:24567505:24568745:clu_9192_+	-0.165981	0.218763	0.178367	-0.0403959
chr16:24567893:24568745:clu_9192_+	0.232574	0.376041	0.456737	0.0806956
chr16:24641009:24750726:clu_9193_+	0.105602	0.0828496	0.091079	0.0082294
chr16:24641009:24776933:clu_9193_+	-0.466937	0.0372822	0.0231196	-0.0141627
chr16:24641279:24750726:clu_9193_+	-0.730923	0.0298371	0.0142097	-0.0156273
chr16:24730300:24750726:clu_9193_+	0.0665908	0.237105	0.250684	0.0135789
chr16:24730300:24776933:clu_9193_+	0.286492	0.0441924	0.0582151	0.0140226
chr16:24738997:24750726:clu_9193_+	0.770294	0.0147368	0.0314922	0.0167554
chr16:24758360:24776933:clu_9193_+	-0.0311183	0.553997	0.5312	-0.0227964
chr16:24729846:24730253:clu_9194_+	-0.340767	0.965149	0.933371	-0.0317777
chr16:24730111:24730253:clu_9194_+	0.340767	0.034851	0.0666286	0.0317777
chr16:24791817:24793473:clu_9195_+	-0.0348024	0.532654	0.510129	-0.0225253
chr16:24791817:24794544:clu_9195_+	-0.0339044	0.0629706	0.0603619	-0.00260877
chr16:24793649:24794544:clu_9195_+	0.0687067	0.404375	0.429509	0.0251341
chr16:24794719:24795907:clu_9196_+	-0.0913929	0.61029	0.588508	-0.0217817
chr16:24794719:24797490:clu_9196_+	0.204273	0.124004	0.160715	0.0367116
chr16:24795939:24797490:clu_9196_+	-0.11288	0.265706	0.250776	-0.0149299
chr16:24804319:24804705:clu_9197_+	0.0923841	0.355414	0.388741	0.0333267
chr16:24804319:24805014:clu_9197_+	-0.170888	0.353012	0.296741	-0.0562711
chr16:24804851:24805014:clu_9197_+	0.0785037	0.291574	0.314518	0.0229444
chr16:24805151:24805605:clu_9198_+	-0.138957	0.899753	0.871755	-0.0279978
chr16:24805151:24805674:clu_9198_+	0.138957	0.100247	0.128245	0.0279978
chr16:25111768:25128475:clu_9202_+	0.18517	0.0310153	0.0369041	0.00588884
chr16:25111996:25128475:clu_9202_+	-0.0799276	0.443696	0.404999	-0.038697
chr16:25111996:25132402:clu_9202_+	-0.185957	0.0196674	0.0161461	-0.00352132
chr16:25128566:25132402:clu_9202_+	0.0807146	0.505621	0.54195	0.0363295
chr16:25140247:25151554:clu_9203_+	0.0312146	0.273792	0.314503	0.0407109
chr16:25140247:25161102:clu_9203_+	0.338782	0.00246573	0.00385234	0.00138661
chr16:25140247:25164598:clu_9203_+	-0.293771	0.0322882	0.0267984	-0.00548983
chr16:25151615:25161102:clu_9203_+	-0.124737	0.290398	0.28541	-0.00498837
chr16:25161188:25164598:clu_9203_+	0.244355	0.00459251	0.00652859	0.00193608
chr16:25161204:25164598:clu_9203_+	-0.195844	0.396463	0.362908	-0.0335554
chr16:25170805:25174937:clu_9204_+	-0.172521	0.63669	0.631306	-0.0053845
chr16:25170805:25178001:clu_9204_+	0.333586	0.00671011	0.0110367	0.00432662
chr16:25175034:25178001:clu_9204_+	-0.161065	0.3566	0.357658	0.00105788
chr16:27210621:27213585:clu_9205_+	0.123438	0.806857	0.842453	0.0355956
chr16:27211221:27213585:clu_9205_+	-0.123438	0.193143	0.157547	-0.0355956
chr16:27219110:27220393:clu_9206_+	0.000863931	0.405612	0.446411	0.0407989
chr16:27219110:27220566:clu_9206_+	0.224742	0.0640766	0.088217	0.0241405
chr16:27220485:27220566:clu_9206_+	-0.225606	0.530311	0.465372	-0.0649394
chr16:27631162:27648604:clu_9207_+	0.0737516	0.309904	0.328237	0.0183327
chr16:27631162:27677729:clu_9207_+	-0.222729	0.138408	0.108983	-0.0294243
chr16:27648735:27654608:clu_9207_+	-0.0276145	0.225966	0.216262	-0.00970394
chr16:27648735:27677729:clu_9207_+	0.00865685	0.189928	0.188485	-0.00144218
chr16:27654736:27677729:clu_9207_+	0.167935	0.135795	0.158032	0.0222377
chr16:27698500:27699480:clu_9208_+	-0.0173065	0.0654445	0.0633591	-0.00208541
chr16:27698500:27699534:clu_9208_+	0.0173065	0.934556	0.936641	0.00208541
chr16:27699599:27701589:clu_9209_+	-0.372681	0.491275	0.430044	-0.0612309
chr16:27699599:27703896:clu_9209_+	0.542733	0.0220818	0.0482816	0.0261998
chr16:27701695:27703896:clu_9209_+	-0.170052	0.486643	0.521674	0.0350312
chr16:28259502:28317385:clu_9210_+	0.0384149	0.31554	0.332364	0.0168235
chr16:28293300:28317385:clu_9210_+	-0.0384149	0.68446	0.667636	-0.0168235
chr16:28362711:28638323:clu_9211_+	0.121854	0.0812055	0.101345	0.0201393
chr16:28638150:28638323:clu_9211_+	-0.121854	0.918795	0.898655	-0.0201393
chr16:28688828:28711657:clu_9212_+	-0.234265	0.00381738	0.00315626	-0.000661125
chr16:28711518:28711657:clu_9212_+	-0.049808	0.980087	0.974497	-0.00559053
chr16:28711567:28711657:clu_9212_+	0.284073	0.0160954	0.0223471	0.00625166
chr16:28715434:28720915:clu_9213_+	-0.47738	0.00778872	0.00388333	-0.00390539
chr16:28715434:28723164:clu_9213_+	0.222387	0.987901	0.991646	0.00374563
chr16:28721032:28723164:clu_9213_+	0.254993	0.00431072	0.00447047	0.000159756
chr16:28823558:28825366:clu_9214_+	-0.0285451	0.75441	0.746357	-0.00805364
chr16:28824542:28825366:clu_9214_+	0.0145017	0.220356	0.227593	0.00723686
chr16:28824661:28825366:clu_9214_+	0.0140434	0.0252339	0.0260506	0.000816781
chr16:28831072:28832187:clu_9215_+	-0.113038	0.0787872	0.0638633	-0.0149239
chr16:28831072:28832205:clu_9215_+	0.113038	0.921213	0.936137	0.0149239
chr16:28832399:28832496:clu_9216_+	-0.0463401	0.536368	0.524113	-0.0122553
chr16:28832399:28832817:clu_9216_+	0.0438489	0.00408869	0.00437234	0.000283657
chr16:28832567:28832817:clu_9216_+	0.00249121	0.459543	0.471515	0.0119716
chr16:28835399:28835546:clu_9217_+	-0.201247	0.0940702	0.0649237	-0.0291465
chr16:28835399:28835549:clu_9217_+	0.201247	0.90593	0.935076	0.0291465
chr16:28836122:28836326:clu_9218_+	0.195598	0.0984112	0.116165	0.0177534
chr16:28836122:28836449:clu_9218_+	-0.256486	0.0451875	0.0339399	-0.0112476
chr16:28836122:28836728:clu_9218_+	0.183574	0.391293	0.456362	0.0650688
chr16:28836122:28836748:clu_9218_+	-0.0389784	0.0163488	0.015263	-0.0010858
chr16:28836122:28836751:clu_9218_+	-0.160477	0.072199	0.0596924	-0.0125066
chr16:28836176:28836326:clu_9218_+	-0.0809998	0.034063	0.0304921	-0.0035709
chr16:28836176:28836728:clu_9218_+	0.117799	0.0659742	0.072047	0.00607277
chr16:28836176:28836751:clu_9218_+	0.433818	0.0174784	0.0261811	0.00870274
chr16:28836485:28836728:clu_9218_+	-0.296541	0.240617	0.173629	-0.0669881
chr16:28836490:28836728:clu_9218_+	-0.0973058	0.0184276	0.016229	-0.0021986
chr16:28846827:28861618:clu_9219_+	0.182378	0.148661	0.148731	6.94842e-05
chr16:28846827:28863410:clu_9219_+	0.0503027	0.0810773	0.0710792	-0.00999809
chr16:28846827:28863668:clu_9219_+	0.279318	0.472979	0.521369	0.0483903
chr16:28861747:28863410:clu_9219_+	-0.847622	0.108601	0.0387896	-0.0698118
chr16:28861747:28863668:clu_9219_+	0.335622	0.188681	0.220031	0.0313501
chr16:28863754:28866012:clu_9220_+	0.0273613	0.405512	0.418822	0.01331
chr16:28863945:28866012:clu_9220_+	-0.0466421	0.372936	0.357702	-0.0152344
chr16:28864338:28866012:clu_9220_+	0.0163618	0.0130227	0.013303	0.000280306
chr16:28865624:28866012:clu_9220_+	0.002919	0.208529	0.210173	0.00164409
chr16:28869383:28871780:clu_9221_+	-0.0661358	0.500613	0.508408	0.00779541
chr16:28869383:28872190:clu_9221_+	0.296696	0.00523086	0.00763589	0.00240503
chr16:28871983:28872190:clu_9221_+	-0.102104	0.487674	0.47777	-0.00990361
chr16:28871983:28872207:clu_9221_+	-0.128456	0.00648267	0.00618585	-0.00029682
chr16:28872705:28873170:clu_9222_+	0.0678458	0.183746	0.187685	0.00393908
chr16:28872705:28873447:clu_9222_+	0.167263	0.240294	0.271101	0.0308069
chr16:28872758:28873170:clu_9222_+	-0.303987	0.0949357	0.0668585	-0.0280772
chr16:28872758:28873447:clu_9222_+	0.076141	0.225329	0.232076	0.00674765
chr16:28873269:28873447:clu_9222_+	-0.00726249	0.255695	0.242279	-0.0134165
chr16:28952204:28954565:clu_9223_+	-0.142786	0.43385	0.436502	0.00265138
chr16:28952204:28955978:clu_9223_+	0.16223	0.0118524	0.0161778	0.0043254
chr16:28952204:28958991:clu_9223_+	0.316821	0.00607602	0.00967989	0.00360387
chr16:28954682:28955978:clu_9223_+	-0.180487	0.281019	0.272275	-0.00874355
chr16:28958861:28958991:clu_9223_+	-0.155778	0.267202	0.265365	-0.0018371
chr16:28981615:28981901:clu_9225_+	-0.18112	0.468303	0.434304	-0.0339997
chr16:28981615:28982356:clu_9225_+	0.249767	0.035729	0.0509822	0.0152532
chr16:28982056:28982356:clu_9225_+	-0.0686468	0.495968	0.514714	0.0187465
chr16:29077957:29084443:clu_9226_+	0.436007	0.4499	0.607979	0.158079
chr16:29077957:29084639:clu_9226_+	-0.597319	0.316536	0.152204	-0.164331
chr16:29084532:29084639:clu_9226_+	0.161312	0.233564	0.239817	0.00625283
chr16:29458015:29458095:clu_9228_+	0.00889709	0.671402	0.675315	0.00391374
chr16:29458015:29461382:clu_9228_+	-0.00889709	0.328598	0.324685	-0.00391374
chr16:29695199:29696993:clu_9229_+	0.139334	0.0407105	0.0530989	0.0123884
chr16:29695199:29696996:clu_9229_+	-0.139334	0.959289	0.946901	-0.0123884
chr16:29806180:29806807:clu_9230_+	0.442136	0.927557	0.968751	0.0411941
chr16:29806180:29806831:clu_9230_+	-0.442136	0.0724428	0.0312487	-0.0411941
chr16:29806893:29806978:clu_9231_+	0.582858	0.990694	0.997081	0.00638677
chr16:29806893:29807008:clu_9231_+	-0.582858	0.00930622	0.00291945	-0.00638677
chr16:29808293:29808431:clu_9232_+	0.168983	0.029859	0.0413684	0.0115094
chr16:29808293:29808570:clu_9232_+	-0.168983	0.970141	0.958632	-0.0115094
chr16:29808741:29809540:clu_9233_+	-0.032208	0.353365	0.347208	-0.00615713
chr16:29808741:29810077:clu_9233_+	-0.0170842	0.533547	0.532239	-0.00130776
chr16:29809764:29810077:clu_9233_+	0.0492922	0.113088	0.120553	0.00746488
chr16:29812036:29812990:clu_9234_+	-0.134585	0.00933445	0.00757153	-0.00176292
chr16:29812323:29812990:clu_9234_+	0.0771828	0.956612	0.95896	0.00234794
chr16:29812351:29812990:clu_9234_+	0.0574022	0.0340531	0.0334681	-0.000585026
chr16:29900566:29901552:clu_9236_+	0.0106478	0.103728	0.123689	0.0199601
chr16:29900741:29901552:clu_9236_+	-0.212753	0.820874	0.782864	-0.0380099
chr16:29900741:29901744:clu_9236_+	0.142263	0.0112894	0.0153554	0.00406603
chr16:29900885:29901552:clu_9236_+	-0.0303571	0.0296537	0.0339392	0.00428555
chr16:29900920:29901552:clu_9236_+	-0.217608	0.0169948	0.0161293	-0.000865435
chr16:29901098:29901552:clu_9236_+	0.307807	0.0174594	0.0280231	0.0105637
chr16:29901920:29904852:clu_9237_+	0.208072	0.981379	0.987639	0.00626067
chr16:29904589:29904852:clu_9237_+	-0.208072	0.0186215	0.0123608	-0.00626067
chr16:29905959:29906079:clu_9238_+	0.0984698	0.930659	0.94234	0.0116807
chr16:29905959:29906169:clu_9238_+	-0.0984698	0.069341	0.0576603	-0.0116807
chr16:29962132:29963107:clu_9239_+	0.0122742	0.32315	0.328542	0.00539247
chr16:29962132:29963110:clu_9239_+	-0.0122742	0.67685	0.671458	-0.00539247
chr16:29971578:29972042:clu_9240_+	0.00140051	0.00482964	0.00495534	0.000125703
chr16:29971578:29972950:clu_9240_+	-0.182863	0.403664	0.344472	-0.0591917
chr16:29971578:29977738:clu_9240_+	0.0433617	0.0151882	0.0162513	0.00106313
chr16:29974648:29977738:clu_9240_+	0.0718522	0.550457	0.606009	0.055552
chr16:29974648:29977743:clu_9240_+	0.0662486	0.0258615	0.0283123	0.00245084
chr16:29986504:29986844:clu_9241_+	-0.15588	0.0210066	0.0154672	-0.00553945
chr16:29986504:29989593:clu_9241_+	0.15588	0.978993	0.984533	0.00553945
chr16:29989805:29990543:clu_9242_+	0.267662	0.0126169	0.0230978	0.0104809
chr16:29989805:29990784:clu_9242_+	-0.35901	0.967657	0.946628	-0.0210298
chr16:29990647:29990784:clu_9242_+	0.0913487	0.0197257	0.0302746	0.0105489
chr16:30001040:30001212:clu_9243_+	-0.388961	0.0809998	0.0600126	-0.0209873
chr16:30001040:30001414:clu_9243_+	-0.126104	0.371005	0.357515	-0.0134895
chr16:30001040:30005221:clu_9243_+	0.0455198	0.24545	0.280811	0.0353606
chr16:30001530:30004568:clu_9243_+	0.356689	0.0266985	0.0416942	0.0149957
chr16:30001530:30005221:clu_9243_+	-0.237675	0.243663	0.210014	-0.0336481
chr16:30004657:30005221:clu_9243_+	0.350531	0.0321845	0.0499531	0.0177686
chr16:30053499:30054784:clu_9244_+	0.0538725	0.0903077	0.0844731	-0.0058346
chr16:30053499:30055172:clu_9244_+	-0.489733	0.129388	0.0702751	-0.0591126
chr16:30053499:30063729:clu_9244_+	0.285624	0.443758	0.523345	0.0795869
chr16:30054927:30055172:clu_9244_+	0.072761	0.0921296	0.0878205	-0.00430908
chr16:30055327:30063729:clu_9244_+	0.0774763	0.244417	0.234086	-0.0103307
chr16:30064505:30067234:clu_9245_+	-0.113146	0.17577	0.158018	-0.0177522
chr16:30064784:30067234:clu_9245_+	0.100961	0.021742	0.0242129	0.00247087
chr16:30065927:30067234:clu_9245_+	0.0121855	0.802488	0.817769	0.0152813
chr16:30067333:30067450:clu_9246_+	0.0960477	0.00625117	0.00756506	0.0013139
chr16:30067366:30067450:clu_9246_+	-0.0960477	0.993749	0.992435	-0.0013139
chr16:30068978:30069306:clu_9247_+	-0.0437879	0.987434	0.986299	-0.00113437
chr16:30068990:30069306:clu_9247_+	0.0437879	0.0125662	0.0137006	0.00113437
chr16:30070247:30070299:clu_9248_+	1.81196	0.408277	0.962775	0.554498
chr16:30070299:30085074:clu_9248_+	-1.81196	0.591723	0.0372252	-0.554498
chr16:30076094:30076315:clu_9249_+	-0.162055	0.879645	0.840903	-0.038742
chr16:30076100:30076315:clu_9249_+	0.162055	0.120355	0.159097	0.038742
chr16:30076475:30081259:clu_9250_+	-0.261878	0.518804	0.48789	-0.0309139
chr16:30076475:30082484:clu_9250_+	0.427258	0.016407	0.0307352	0.0143282
chr16:30081310:30082484:clu_9250_+	-0.16538	0.464789	0.481375	0.0165857
chr16:30082534:30082746:clu_9251_+	0.199463	0.525482	0.561504	0.0360222
chr16:30082534:30083394:clu_9251_+	-0.265418	0.0196437	0.0131863	-0.00645739
chr16:30082847:30083394:clu_9251_+	0.0659556	0.454875	0.42531	-0.0295648
chr16:30183725:30185209:clu_9252_+	-0.350896	0.991852	0.983698	-0.00815403
chr16:30183961:30185209:clu_9252_+	0.350896	0.00814766	0.0163017	0.00815403
chr16:30197357:30197437:clu_9253_+	0.032082	0.664436	0.678588	0.0141519
chr16:30197357:30200725:clu_9253_+	-0.032082	0.335564	0.321412	-0.0141519
chr16:30408194:30413587:clu_9254_+	0.141663	0.05457	0.0477601	-0.00680998
chr16:30408194:30417555:clu_9254_+	0.297153	0.91838	0.938991	0.0206112
chr16:30408194:30428880:clu_9254_+	-0.438816	0.0270501	0.0132489	-0.0138012
chr16:30407664:30408032:clu_9255_+	-0.367155	0.124627	0.063946	-0.0606811
chr16:30407664:30408045:clu_9255_+	0.367155	0.875373	0.936054	0.0606811
chr16:30654339:30654629:clu_9257_+	0.0823512	0.490354	0.507563	0.0172092
chr16:30654339:30655351:clu_9257_+	0.0340948	0.0312223	0.0307956	-0.000426758
chr16:30654997:30655351:clu_9257_+	-0.142616	0.0428901	0.0354515	-0.00743852
chr16:30655214:30655351:clu_9257_+	0.0261699	0.435533	0.426189	-0.00934397
chr16:30660442:30661180:clu_9258_+	0.0612353	0.450785	0.476462	0.0256779
chr16:30660442:30662420:clu_9258_+	-0.0188467	0.00790045	0.00770783	-0.000192617
chr16:30661333:30662420:clu_9258_+	-0.0423886	0.541315	0.51583	-0.0254852
chr16:30662859:30664215:clu_9259_+	0.135545	0.212336	0.232752	0.0204156
chr16:30662859:30666919:clu_9259_+	-0.290531	0.00978822	0.00700697	-0.00278125
chr16:30662859:30668560:clu_9259_+	0.111727	0.0125022	0.0133818	0.000879513
chr16:30666541:30666919:clu_9259_+	0.0125878	0.484743	0.469874	-0.0148694
chr16:30667622:30668560:clu_9259_+	0.0306715	0.28063	0.276986	-0.00364441
chr16:30698461:30699908:clu_9260_+	-0.215898	0.600068	0.592416	-0.0076523
chr16:30698761:30699908:clu_9260_+	-0.220981	0.383792	0.376976	-0.00681537
chr16:30699469:30699908:clu_9260_+	0.436879	0.0161403	0.0306079	0.0144677
chr16:30709735:30709814:clu_9261_+	-0.293432	0.01057	0.00590537	-0.00466467
chr16:30709735:30709851:clu_9261_+	0.293432	0.98943	0.994095	0.00466467
chr16:30720978:30721189:clu_9262_+	-0.0764733	0.457353	0.464908	0.00755475
chr16:30720978:30722122:clu_9262_+	-0.101324	0.0748982	0.0742668	-0.000631482
chr16:30721476:30722122:clu_9262_+	-0.115876	0.460226	0.449753	-0.010473
chr16:30721476:30722125:clu_9262_+	0.293673	0.00752272	0.0110724	0.0035497
chr16:30722286:30722563:clu_9263_+	0.0747888	0.419117	0.441157	0.0220393
chr16:30722286:30722963:clu_9263_+	-0.309352	0.174071	0.124783	-0.0492886
chr16:30722290:30722563:clu_9263_+	0.152313	0.0344392	0.0391722	0.00473306
chr16:30722748:30722963:clu_9263_+	0.0822494	0.372372	0.394888	0.0225163
chr16:30733449:30733602:clu_9264_+	-0.112894	0.987755	0.9847	-0.00305443
chr16:30733449:30733718:clu_9264_+	0.112894	0.0122454	0.0152998	0.00305443
chr16:30734008:30734496:clu_9265_+	-0.103746	0.986194	0.983065	-0.00312956
chr16:30734008:30734499:clu_9265_+	0.103746	0.0138059	0.0169355	0.00312956
chr16:30751217:30751549:clu_9266_+	0.132779	0.0318873	0.0411866	0.00929933
chr16:30751281:30751549:clu_9266_+	-0.132779	0.968113	0.958813	-0.00929933
chr16:30753557:30754875:clu_9267_+	0.0292215	0.018422	0.0224492	0.0040272
chr16:30753557:30756182:clu_9267_+	-0.164792	0.507213	0.509091	0.00187808
chr16:30753557:30756590:clu_9267_+	0.340406	0.0157724	0.0262366	0.0104642
chr16:30756520:30756590:clu_9267_+	-0.204836	0.458593	0.442224	-0.0163695
chr16:30756272:30756355:clu_9268_+	0.100993	0.059186	0.0714866	0.0123006
chr16:30756272:30756367:clu_9268_+	-0.100993	0.940814	0.928513	-0.0123006
chr16:30762360:30762475:clu_9269_+	0.0739853	0.764091	0.789716	0.0256245
chr16:30762398:30762475:clu_9269_+	-0.0739853	0.235909	0.210284	-0.0256245
chr16:30772190:30773938:clu_9270_+	0.100729	0.963757	0.970173	0.00641577
chr16:30772190:30774314:clu_9270_+	-0.100729	0.0362431	0.0298274	-0.00641577
chr16:30928499:30930073:clu_9272_+	0.0218486	0.470432	0.48133	0.0108984
chr16:30928628:30930073:clu_9272_+	-0.0218486	0.529568	0.51867	-0.0108984
chr16:30942536:30946730:clu_9273_+	0.395179	0.901036	0.928057	0.0270206
chr16:30942536:30946739:clu_9273_+	-1.03447	0.0134157	0.00330794	-0.0101078
chr16:30942536:30946759:clu_9273_+	0.770583	0.0186205	0.0279165	0.00929594
chr16:30942536:30946837:clu_9273_+	-0.131293	0.0669273	0.0407185	-0.0262088
chr16:30946948:30947032:clu_9274_+	-0.0355054	0.0109402	0.0101979	-0.000742283
chr16:30946948:30947052:clu_9274_+	0.0355054	0.98906	0.989802	0.000742283
chr16:30948568:30953185:clu_9275_+	0.357387	0.0611806	0.117531	0.0563508
chr16:30949517:30953185:clu_9275_+	-0.357387	0.938819	0.882469	-0.0563508
chr16:30957964:30958717:clu_9276_+	0.05181	0.474032	0.584427	0.110396
chr16:30958124:30958717:clu_9276_+	-0.547058	0.478291	0.323989	-0.154302
chr16:30958296:30958717:clu_9276_+	0.495248	0.0476775	0.0915838	0.0439063
chr16:31033522:31034013:clu_9277_+	-0.00195001	0.0758008	0.0755281	-0.000272765
chr16:31033835:31034013:clu_9277_+	0.00195001	0.924199	0.924472	0.000272765
chr16:31034114:31034204:clu_9278_+	-0.0550088	0.186768	0.17063	-0.0161377
chr16:31034114:31034226:clu_9278_+	0.0550088	0.813232	0.82937	0.0161377
chr16:31039651:31039723:clu_9279_+	-0.304103	0.407021	0.372661	-0.0343603
chr16:31039651:31039726:clu_9279_+	0.819239	0.00398269	0.0112133	0.00723065
chr16:31039651:31039912:clu_9279_+	-0.348329	0.0144072	0.0126203	-0.00178691
chr16:31039818:31039912:clu_9279_+	-0.166807	0.574589	0.603505	0.0289165
chr16:31074631:31076246:clu_9280_+	0.0781192	0.477624	0.506074	0.0284499
chr16:31074720:31076246:clu_9280_+	0.141354	0.242476	0.27369	0.0312141
chr16:31074761:31076246:clu_9280_+	-0.219473	0.279899	0.220235	-0.059664
chr16:31108479:31109047:clu_9281_+	-0.0991313	0.9628	0.95501	-0.00779022
chr16:31108766:31109047:clu_9281_+	0.0991313	0.0371995	0.0449898	0.00779022
chr16:31182664:31183858:clu_9282_+	-0.00803385	0.628321	0.624561	-0.00376002
chr16:31182664:31183861:clu_9282_+	0.00803385	0.371679	0.375439	0.00376002
chr16:31188357:31189120:clu_9283_+	0.114383	0.00746216	0.00936233	0.00190017
chr16:31188357:31189123:clu_9283_+	-0.114383	0.992538	0.990638	-0.00190017
chr16:31700738:31701663:clu_9285_+	0.283804	0.186345	0.243148	0.0568026
chr16:31700738:31702535:clu_9285_+	0.223543	0.4326	0.531456	0.0988559
chr16:31701858:31702535:clu_9285_+	-0.507347	0.381055	0.225396	-0.155658
chr16:31705472:31705672:clu_9286_+	-0.16429	0.37714	0.415279	0.038139
chr16:31705472:31705890:clu_9286_+	0.605521	0.041984	0.0998264	0.0578425
chr16:31705792:31705890:clu_9286_+	-0.44123	0.580876	0.484895	-0.0959815
chr16:31706999:31722626:clu_9287_+	0.153982	0.0103932	0.0123832	0.00199
chr16:31713435:31722626:clu_9287_+	0.0170983	0.160946	0.16723	0.0062846
chr16:31713435:31753766:clu_9287_+	0.490567	0.0136486	0.0227693	0.00912066
chr16:31713448:31722626:clu_9287_+	0.00833547	0.0854468	0.0880088	0.00256193
chr16:31723353:31729052:clu_9287_+	0.222582	0.00760332	0.0097024	0.00209908
chr16:31723353:31733567:clu_9287_+	0.0193825	0.110068	0.114627	0.00455946
chr16:31723353:31753766:clu_9287_+	-0.0402519	0.118927	0.116683	-0.00224356
chr16:31723353:31884498:clu_9287_+	-0.176603	0.203297	0.174037	-0.0292593
chr16:31733627:31753766:clu_9287_+	0.207408	0.0692869	0.0870837	0.0177968
chr16:31753900:31754455:clu_9287_+	0.235895	0.0282896	0.0365834	0.00829384
chr16:31753900:31759357:clu_9287_+	-0.266758	0.0698692	0.0546568	-0.0152124
chr16:31753900:31884498:clu_9287_+	-0.914986	0.0215057	0.00879814	-0.0127076
chr16:31873969:31884498:clu_9287_+	0.043349	0.10072	0.107436	0.00671648
chr16:31722752:31723061:clu_9288_+	-0.0884107	0.229556	0.199784	-0.0297714
chr16:31722752:31723258:clu_9288_+	0.0884107	0.770444	0.800216	0.0297714
chr16:46884958:46885467:clu_9290_+	-0.0823303	0.0235601	0.0256857	0.00212552
chr16:46884958:46897648:clu_9290_+	-0.187572	0.922995	0.905746	-0.0172493
chr16:46885331:46885467:clu_9290_+	0.115069	0.0130818	0.0173743	0.00429258
chr16:46885577:46897648:clu_9290_+	-0.016619	0.0229245	0.0266901	0.00376564
chr16:46885612:46897648:clu_9290_+	0.171453	0.0174385	0.024504	0.00706557
chr16:47461426:47462341:clu_9291_+	0.595233	0.012012	0.022836	0.010824
chr16:47461426:47463882:clu_9291_+	-0.198394	0.0998005	0.0857968	-0.0140037
chr16:47461426:47463899:clu_9291_+	-0.194032	0.286455	0.247337	-0.0391179
chr16:47461426:47497399:clu_9291_+	-0.991709	0.124002	0.0482209	-0.0757812
chr16:47462452:47463899:clu_9291_+	0.636239	0.01631	0.032305	0.015995
chr16:47463993:47497399:clu_9291_+	0.152663	0.46142	0.563504	0.102084
chr16:47515601:47547433:clu_9292_+	0.0801508	0.589649	0.5925	0.00285106
chr16:47515601:47580295:clu_9292_+	-0.485651	0.0133989	0.00764606	-0.00575279
chr16:47547548:47562398:clu_9292_+	0.128513	0.0262607	0.0276952	0.0014345
chr16:47547548:47580295:clu_9292_+	0.0742948	0.357176	0.356808	-0.000368585
chr16:47562495:47580295:clu_9292_+	0.202693	0.0135154	0.0153512	0.00183582
chr16:47511772:47513776:clu_9293_+	-0.0945743	0.0359024	0.0313985	-0.00450393
chr16:47511772:47515521:clu_9293_+	0.0437827	0.916263	0.920223	0.00395934
chr16:47514800:47515521:clu_9293_+	0.0507916	0.0478343	0.0483789	0.000544596
chr16:47610920:47633899:clu_9294_+	-0.151682	0.0963241	0.0909465	-0.00537754
chr16:47610920:47641035:clu_9294_+	-0.108515	0.862293	0.850067	-0.0122257
chr16:47633981:47641035:clu_9294_+	0.260197	0.0413832	0.0589865	0.0176033
chr16:47666032:47666518:clu_9295_+	-0.14186	0.0361588	0.0311237	-0.0050351
chr16:47666032:47669215:clu_9295_+	0.00815988	0.926701	0.926765	6.42483e-05
chr16:47666593:47669215:clu_9295_+	0.1337	0.0371404	0.0421113	0.00497085
chr16:48252365:48256610:clu_9296_+	-0.0946386	0.368173	0.359328	-0.00884511
chr16:48252365:48258618:clu_9296_+	0.166739	0.0370167	0.0469193	0.0099026
chr16:48256741:48258618:clu_9296_+	-0.0721005	0.59481	0.593753	-0.00105749
chr16:48277479:48296015:clu_9297_+	-0.0239838	0.991256	0.99083	-0.000425732
chr16:48277479:48296085:clu_9297_+	0.0239838	0.00874443	0.00917016	0.000425732
chr16:48296165:48299662:clu_9298_+	-0.435002	0.993903	0.985569	-0.00833407
chr16:48297170:48299662:clu_9298_+	0.435002	0.00609704	0.0144311	0.00833407
chr16:50025340:50025651:clu_9299_+	0.0394292	0.102306	0.136789	0.0344834
chr16:50025340:50026396:clu_9299_+	-0.402968	0.804707	0.691288	-0.113419
chr16:50025701:50026396:clu_9299_+	0.363539	0.0929873	0.171923	0.0789358
chr16:50026467:50029725:clu_9300_+	-0.471077	0.444759	0.418847	-0.0259121
chr16:50026467:50033397:clu_9300_+	0.286909	0.0169966	0.0341573	0.0171606
chr16:50026876:50029725:clu_9300_+	0.620825	0.0122078	0.0342589	0.0220512
chr16:50029798:50033397:clu_9300_+	-0.436658	0.526036	0.512737	-0.0132996
chr16:50070290:50072605:clu_9301_+	0.237996	0.45209	0.52881	0.07672
chr16:50070290:50075571:clu_9301_+	-0.196685	0.106202	0.0804316	-0.0257702
chr16:50072714:50075571:clu_9301_+	-0.0413114	0.441708	0.390758	-0.0509498
chr16:50084027:50084108:clu_9302_+	-0.341261	0.293033	0.173185	-0.119848
chr16:50084027:50084134:clu_9302_+	0.341261	0.706967	0.826815	0.119848
chr16:50224994:50225098:clu_9303_+	0.0899119	0.879435	0.897239	0.0178038
chr16:50224994:50225239:clu_9303_+	-0.0899119	0.120565	0.102761	-0.0178038
chr16:50742124:50742762:clu_9304_+	-0.246843	0.601448	0.55405	-0.0473983
chr16:50742216:50742762:clu_9304_+	-0.118876	0.354607	0.371256	0.0166486
chr16:50742662:50742762:clu_9304_+	0.365719	0.0439444	0.0746942	0.0307497
chr16:50742841:50744730:clu_9305_+	-0.107543	0.0345432	0.0320881	-0.00245511
chr16:50742841:50749576:clu_9305_+	-0.0417123	0.917329	0.910115	-0.00721383
chr16:50744866:50749576:clu_9305_+	0.149255	0.0481278	0.0577967	0.00966894
chr16:50754424:50775166:clu_9306_+	-0.0447013	0.271953	0.259924	-0.0120298
chr16:50754424:50776179:clu_9306_+	0.00037908	0.457583	0.457509	-7.43324e-05
chr16:50775174:50776179:clu_9306_+	0.0443222	0.270463	0.282567	0.0121041
chr16:50777941:50779665:clu_9307_+	0.0993705	0.933809	0.945084	0.0112749
chr16:50777941:50779695:clu_9307_+	-0.0993705	0.0661907	0.0549158	-0.0112749
chr16:53055077:53155926:clu_9308_+	0.244143	0.0171176	0.026971	0.00985333
chr16:53131058:53155926:clu_9308_+	0.182416	0.0327825	0.048561	0.0157784
chr16:53141274:53154447:clu_9308_+	-0.0881916	0.190337	0.215103	0.0247653
chr16:53141274:53155926:clu_9308_+	-0.399823	0.48752	0.403435	-0.0840842
chr16:53149840:53154447:clu_9308_+	0.587313	0.00804288	0.0178608	0.00981794
chr16:53154543:53155926:clu_9308_+	-0.121072	0.261057	0.285481	0.0244241
chr16:53155365:53155926:clu_9308_+	-0.404784	0.00314322	0.00258823	-0.000554995
chr16:53157541:53208265:clu_9309_+	-0.290972	0.0489811	0.0339812	-0.0149999
chr16:53157541:53209482:clu_9309_+	0.0559061	0.554076	0.543784	-0.0102924
chr16:53208347:53209482:clu_9309_+	0.160467	0.282355	0.307654	0.0252989
chr16:53208709:53209482:clu_9309_+	0.0745989	0.114587	0.114581	-6.60024e-06
chr16:53222755:53223450:clu_9310_+	0.0750297	0.0650865	0.0791915	0.014105
chr16:53222755:53226366:clu_9310_+	-0.156238	0.864749	0.834909	-0.0298396
chr16:53223507:53226366:clu_9310_+	0.0812084	0.0701649	0.0858996	0.0157346
chr16:53304625:53306234:clu_9311_+	0.0550172	0.519137	0.54652	0.027383
chr16:53304625:53306237:clu_9311_+	-0.0550172	0.480863	0.45348	-0.027383
chr16:53307905:53308686:clu_9312_+	-0.012269	0.33124	0.325827	-0.00541299
chr16:53307953:53308686:clu_9312_+	0.012269	0.66876	0.674173	0.00541299
chr16:53318340:53319813:clu_9313_+	-0.0420587	0.0308791	0.0338401	0.00296102
chr16:53318340:53321163:clu_9313_+	0.128656	0.034614	0.0449944	0.0103805
chr16:53318340:53321526:clu_9313_+	-0.157977	0.89818	0.876572	-0.0216072
chr16:53321217:53321526:clu_9313_+	0.0713798	0.0363274	0.0445931	0.00826567
chr16:53434796:53439016:clu_9314_+	0.171483	0.963909	0.974117	0.0102073
chr16:53435744:53439016:clu_9314_+	-0.171483	0.0360906	0.0258834	-0.0102073
chr16:53442858:53447042:clu_9315_+	-0.336143	0.497292	0.486158	-0.0111344
chr16:53442858:53451703:clu_9315_+	0.687333	0.0169158	0.0460201	0.0291043
chr16:53447106:53451703:clu_9315_+	-0.351191	0.485792	0.467822	-0.0179699
chr16:53810217:53825864:clu_9316_+	-0.0716727	0.283863	0.288589	0.00472646
chr16:53810217:53844155:clu_9316_+	0.855416	0.00361435	0.00928606	0.00567171
chr16:53826491:53844155:clu_9316_+	-0.0835969	0.25272	0.253883	0.00116246
chr16:53826491:53873786:clu_9316_+	-0.305425	0.00621803	0.00500389	-0.00121415
chr16:53826521:53844155:clu_9316_+	-0.00515082	0.0106889	0.0116144	0.00092545
chr16:53844298:53873786:clu_9316_+	-0.0664441	0.362479	0.370446	0.00796731
chr16:53859399:53873786:clu_9316_+	-0.479798	0.0690806	0.0466961	-0.0223845
chr16:53862630:53873786:clu_9316_+	0.156672	0.0113365	0.0144817	0.0031452
chr16:53873865:53879844:clu_9317_+	0.240864	0.560637	0.553989	-0.00664713
chr16:53873865:53888832:clu_9317_+	0.528227	0.00649036	0.00854848	0.00205812
chr16:53874645:53879844:clu_9317_+	-1.04277	0.00608268	0.0016651	-0.00441758
chr16:53879987:53888832:clu_9317_+	0.273675	0.42679	0.435797	0.00900659
chr16:53934109:53956683:clu_9318_+	0.071163	0.0203867	0.0162887	-0.00409807
chr16:53934109:54111762:clu_9318_+	0.306243	0.966817	0.977183	0.0103661
chr16:53956789:54111762:clu_9318_+	-0.377406	0.0127967	0.00652868	-0.00626804
chr16:56336860:56340834:clu_9319_+	-0.123517	0.221178	0.181555	-0.039623
chr16:56336860:56351384:clu_9319_+	0.123517	0.778822	0.818445	0.039623
chr16:56625879:56626466:clu_9320_+	-0.0333284	0.517225	0.512714	-0.00451179
chr16:56625879:56626880:clu_9320_+	0.050305	0.0118835	0.0128073	0.000923895
chr16:56626531:56626880:clu_9320_+	-0.0169766	0.470891	0.474479	0.0035879
chr16:56633405:56633751:clu_9321_+	0.0435825	0.859582	0.869777	0.0101949
chr16:56633405:56639859:clu_9321_+	-0.0435825	0.140418	0.130223	-0.0101949
chr16:56730211:56748234:clu_9323_+	-0.296258	0.385695	0.350916	-0.0347785
chr16:56730211:56758538:clu_9323_+	0.454735	0.00860622	0.016593	0.00798677
chr16:56748426:56758538:clu_9323_+	-0.158477	0.605699	0.632491	0.0267918
chr16:56758655:56798476:clu_9324_+	-0.155987	0.639628	0.584134	-0.0554937
chr16:56782214:56798476:clu_9324_+	0.077994	0.258987	0.298868	0.0398814
chr16:56783872:56798476:clu_9324_+	0.0779935	0.101386	0.116998	0.0156123
chr16:56839069:56839521:clu_9325_+	0.147717	0.467369	0.455689	-0.01168
chr16:56839069:56841705:clu_9325_+	-0.350472	0.0100356	0.00594553	-0.00409005
chr16:56839604:56841705:clu_9325_+	0.202755	0.522595	0.538365	0.0157701
chr16:56935312:56935401:clu_9326_+	0.131682	0.931533	0.946538	0.0150052
chr16:56935312:56935404:clu_9326_+	-0.131682	0.0684675	0.0534622	-0.0150052
chr16:57186451:57204504:clu_9327_+	-0.14856	0.373767	0.383249	0.00948217
chr16:57186785:57204504:clu_9327_+	-0.274805	0.570598	0.515684	-0.0549143
chr16:57187050:57204504:clu_9327_+	0.423365	0.0556344	0.101067	0.0454322
chr16:57249852:57250392:clu_9328_+	-0.183274	0.0110143	0.00766014	-0.00335414
chr16:57249852:57250411:clu_9328_+	0.183274	0.988986	0.99234	0.00335414
chr16:57250507:57252166:clu_9329_+	-0.144837	0.987138	0.98289	-0.00424772
chr16:57250511:57252166:clu_9329_+	0.144837	0.0128624	0.0171102	0.00424772
chr16:57372638:57379634:clu_9330_+	-0.000295885	0.391192	0.383277	-0.00791498
chr16:57372638:57382030:clu_9330_+	-0.0341551	0.0127483	0.0120745	-0.00067377
chr16:57379754:57382030:clu_9330_+	0.034451	0.59606	0.604649	0.00858875
chr16:57457015:57458246:clu_9331_+	-0.374841	0.584378	0.545352	-0.0390267
chr16:57457015:57459565:clu_9331_+	0.61887	0.00863157	0.0217588	0.0131272
chr16:57458350:57459565:clu_9331_+	-0.244029	0.40699	0.432889	0.0258995
chr16:57460104:57460589:clu_9332_+	0.684294	0.968333	0.991747	0.0234139
chr16:57460104:57462560:clu_9332_+	-0.684294	0.0316669	0.008253	-0.0234139
chr16:57628407:57628637:clu_9333_+	-0.0589324	0.00803734	0.00798058	-5.67662e-05
chr16:57628407:57641591:clu_9333_+	-0.183838	0.00564548	0.0049474	-0.000698084
chr16:57628407:57650253:clu_9333_+	-0.192519	0.00580789	0.00504573	-0.000762157
chr16:57628802:57641587:clu_9333_+	0.123124	0.0409428	0.0487714	0.00782862
chr16:57628802:57641591:clu_9333_+	0.032517	0.163879	0.178304	0.014425
chr16:57628802:57650253:clu_9333_+	-0.173797	0.186957	0.165492	-0.0214645
chr16:57628828:57641591:clu_9333_+	0.184963	0.0122542	0.0155284	0.00327427
chr16:57628828:57650253:clu_9333_+	0.133403	0.0053796	0.00647444	0.00109484
chr16:57629475:57641591:clu_9333_+	0.114945	0.00694556	0.00820622	0.00126066
chr16:57639670:57641587:clu_9333_+	0.182368	0.00590199	0.00745961	0.00155761
chr16:57639670:57641591:clu_9333_+	-0.0569437	0.109797	0.109238	-0.000558453
chr16:57639670:57650253:clu_9333_+	0.161419	0.0268973	0.0332911	0.00639377
chr16:57641064:57641591:clu_9333_+	-0.186249	0.00413068	0.00361119	-0.000519488
chr16:57641708:57650253:clu_9333_+	-0.0804595	0.417424	0.405649	-0.0117753
chr16:57650351:57651185:clu_9334_+	-0.11301	0.0400397	0.0317565	-0.00828323
chr16:57650351:57651200:clu_9334_+	0.129338	0.920352	0.930135	0.00978314
chr16:57650351:57651243:clu_9334_+	0.178221	0.0277192	0.0294173	0.00169807
chr16:57650351:57651356:clu_9334_+	-0.194549	0.0118893	0.0086913	-0.00319797
chr16:57655992:57656226:clu_9335_+	0.0315559	0.993876	0.994249	0.000372381
chr16:57655992:57656229:clu_9335_+	-0.0315559	0.00612371	0.00575133	-0.000372381
chr16:57657491:57659395:clu_9336_+	0.0617291	0.392941	0.422747	0.0298056
chr16:57657491:57659413:clu_9336_+	-0.0617291	0.607059	0.577253	-0.0298056
chr16:57735855:57736978:clu_9337_+	0.0711862	0.759141	0.780685	0.0215438
chr16:57736116:57736978:clu_9337_+	-0.0605807	0.193237	0.174188	-0.0190492
chr16:57736878:57736978:clu_9337_+	-0.0106055	0.0476214	0.0451267	-0.00249468
chr16:57753995:57754930:clu_9338_+	0.0223703	0.962293	0.963884	0.00159025
chr16:57754004:57754930:clu_9338_+	-0.0223703	0.0377066	0.0361163	-0.00159025
chr16:57755494:57755790:clu_9339_+	0.0797267	0.156866	0.179126	0.02226
chr16:57755494:57755841:clu_9339_+	-0.0797267	0.843134	0.820874	-0.02226
chr16:58010112:58014273:clu_9340_+	0.230016	0.36938	0.408454	0.0390738
chr16:58010112:58017334:clu_9340_+	-0.175268	0.00926048	0.00682795	-0.00243253
chr16:58014326:58017334:clu_9340_+	0.180709	0.286051	0.301092	0.0150411
chr16:58014326:58018972:clu_9340_+	-0.199559	0.00451164	0.0032467	-0.00126494
chr16:58017439:58018972:clu_9340_+	-0.0358977	0.330796	0.280379	-0.0504174
chr16:58250115:58252727:clu_9341_+	-0.149073	0.329491	0.304446	-0.0250447
chr16:58250115:58253998:clu_9341_+	-0.224724	0.0766702	0.0656809	-0.0109893
chr16:58250115:58258368:clu_9341_+	0.403266	0.00785734	0.0126131	0.00475572
chr16:58252853:58253998:clu_9341_+	-0.0643456	0.319606	0.321424	0.00181841
chr16:58254159:58258368:clu_9341_+	0.0348772	0.266375	0.295835	0.0294599
chr16:58463797:58487756:clu_9342_+	0.0765109	0.195939	0.215767	0.0198275
chr16:58464467:58487756:clu_9342_+	-0.0455329	0.766642	0.747227	-0.0194146
chr16:58475657:58487756:clu_9342_+	-0.030978	0.037419	0.0370061	-0.000412889
chr16:58495008:58500988:clu_9343_+	0.0865659	0.00460108	0.00487199	0.000270914
chr16:58495008:58503744:clu_9343_+	0.138728	0.00552268	0.00616099	0.000638312
chr16:58495008:58503798:clu_9343_+	0.0797223	0.121427	0.1277	0.00627276
chr16:58500269:58500988:clu_9343_+	-0.0347567	0.0892334	0.0836922	-0.00554127
chr16:58500269:58503706:clu_9343_+	0.167272	0.0125608	0.0144183	0.00185752
chr16:58500269:58503744:clu_9343_+	0.0194398	0.0123242	0.0122026	-0.000121577
chr16:58500269:58503798:clu_9343_+	0.0392715	0.598333	0.604297	0.00596368
chr16:58501077:58503798:clu_9343_+	-0.0199117	0.150719	0.143474	-0.00724529
chr16:58501678:58503798:clu_9343_+	-0.476331	0.00527842	0.00318338	-0.00209505
chr16:58507015:58507808:clu_9344_+	0.2295	0.989458	0.993312	0.00385445
chr16:58507015:58512101:clu_9344_+	-0.2295	0.0105421	0.00668769	-0.00385445
chr16:58509352:58510645:clu_9345_+	-0.00354337	0.0988835	0.0970611	-0.00182235
chr16:58509352:58511422:clu_9345_+	0.0204537	0.818317	0.822745	0.00442744
chr16:58510683:58511422:clu_9345_+	-0.0169103	0.0827994	0.0801943	-0.00260509
chr16:58516343:58516478:clu_9346_+	0.0495994	0.377632	0.316546	-0.0610865
chr16:58516343:58516808:clu_9346_+	-0.423611	0.0598825	0.0312719	-0.0286106
chr16:58516672:58516808:clu_9346_+	0.374012	0.562485	0.652182	0.0896971
chr16:58516928:58518020:clu_9347_+	-0.128089	0.0537745	0.0489301	-0.00484444
chr16:58516928:58518051:clu_9347_+	0.217645	0.246998	0.317573	0.0705748
chr16:58516928:58518181:clu_9347_+	0.236252	0.0567513	0.0743372	0.017586
chr16:58516928:58518401:clu_9347_+	-0.143266	0.160631	0.143958	-0.0166724
chr16:58518231:58518401:clu_9347_+	-0.182541	0.481846	0.415202	-0.0666439
chr16:66427431:66437595:clu_9348_+	-0.418363	0.383944	0.25686	-0.127084
chr16:66427431:66469602:clu_9348_+	0.531271	0.176541	0.305277	0.128736
chr16:66437701:66441992:clu_9348_+	-0.588099	0.060868	0.0343638	-0.0265042
chr16:66437701:66469602:clu_9348_+	-0.0339971	0.334269	0.328437	-0.00583204
chr16:66442176:66469602:clu_9348_+	0.509188	0.0443776	0.0750623	0.0306847
chr16:66552793:66558190:clu_9349_+	0.162568	0.277374	0.269149	-0.0082246
chr16:66552793:66563072:clu_9349_+	-0.572278	0.0745446	0.03469	-0.0398546
chr16:66552793:66563122:clu_9349_+	0.343143	0.491115	0.570865	0.0797499
chr16:66552793:66577104:clu_9349_+	0.267636	0.0481433	0.0518912	0.0037479
chr16:66558348:66563122:clu_9349_+	-0.201069	0.108823	0.0734047	-0.0354186
chr16:66563217:66565886:clu_9350_+	-0.203197	0.805698	0.734173	-0.0715248
chr16:66563217:66566083:clu_9350_+	0.203197	0.194302	0.265827	0.0715248
chr16:66844527:66847030:clu_9351_+	-0.312682	0.445396	0.346822	-0.0985735
chr16:66845038:66847030:clu_9351_+	0.359953	0.176431	0.269189	0.0927581
chr16:66845234:66847030:clu_9351_+	-0.0472708	0.378173	0.383989	0.00581544
chr16:66847227:66850541:clu_9352_+	-0.000375456	0.55722	0.524254	-0.0329665
chr16:66847227:66851463:clu_9352_+	-0.166837	0.053313	0.0424673	-0.0108457
chr16:66850659:66851463:clu_9352_+	0.167212	0.389467	0.433279	0.0438122
chr16:66880640:66884231:clu_9353_+	-0.0179887	0.809835	0.804233	-0.00560245
chr16:66880664:66884231:clu_9353_+	0.0179887	0.190165	0.195767	0.00560245
chr16:66935711:66938037:clu_9354_+	0.0801916	0.460462	0.47118	0.0107178
chr16:66935711:66940222:clu_9354_+	-0.197893	0.0296179	0.0229497	-0.00666821
chr16:66935875:66938037:clu_9354_+	0.0416672	0.0294763	0.0290225	-0.000453791
chr16:66935976:66938037:clu_9354_+	0.0188126	0.095925	0.0923141	-0.00361087
chr16:66939358:66940222:clu_9354_+	0.0572212	0.384519	0.384534	1.50408e-05
chr16:66941848:66942105:clu_9355_+	-0.0664257	0.402693	0.43121	0.0285172
chr16:66941848:66942648:clu_9355_+	0.260096	0.0103523	0.0153659	0.00501361
chr16:66942249:66942648:clu_9355_+	-0.19367	0.586955	0.553424	-0.0335308
chr16:66942737:66943299:clu_9356_+	-0.138815	0.0919722	0.071265	-0.0207072
chr16:66942785:66943299:clu_9356_+	0.138815	0.908028	0.928735	0.0207072
chr16:67000990:67001308:clu_9357_+	0.167157	0.827353	0.856279	0.028926
chr16:67001002:67001308:clu_9357_+	-0.332376	0.0854869	0.0536883	-0.0317986
chr16:67001046:67001308:clu_9357_+	0.165219	0.0871604	0.090033	0.00287265
chr16:67004224:67004793:clu_9358_+	0.658556	0.340716	0.393697	0.0529816
chr16:67004224:67008974:clu_9358_+	-0.253795	0.0416832	0.0193421	-0.0223412
chr16:67006694:67008974:clu_9358_+	-0.986313	0.0871363	0.0194362	-0.0677001
chr16:67006817:67008974:clu_9358_+	0.581552	0.530465	0.567524	0.0370597
chr16:67029813:67036639:clu_9359_+	0.605789	0.502823	0.540843	0.0380205
chr16:67029813:67066682:clu_9359_+	-1.11641	0.0344459	0.00661992	-0.027826
chr16:67036755:67066682:clu_9359_+	0.51062	0.462731	0.452537	-0.0101946
chr16:67066798:67072488:clu_9360_+	-0.313413	0.0458451	0.0250287	-0.0208163
chr16:67066798:67082213:clu_9360_+	0.313413	0.954155	0.974971	0.0208163
chr16:67082308:67098710:clu_9361_+	0.0381135	0.322574	0.339451	0.0168772
chr16:67082339:67098710:clu_9361_+	-0.0381135	0.677426	0.660549	-0.0168772
chr16:67109989:67110119:clu_9362_+	-0.280767	0.762982	0.647385	-0.115597
chr16:67110004:67110119:clu_9362_+	0.280767	0.237018	0.352615	0.115597
chr16:67167222:67167303:clu_9363_+	-0.236724	0.0787028	0.0505196	-0.0281831
chr16:67167222:67167475:clu_9363_+	0.236724	0.921297	0.94948	0.0281831
chr16:67167599:67167720:clu_9364_+	-0.211541	0.441841	0.341464	-0.100377
chr16:67167599:67167824:clu_9364_+	0.211541	0.558159	0.658536	0.100377
chr16:67169101:67169279:clu_9365_+	0.070264	0.590424	0.608312	0.0178884
chr16:67169101:67169631:clu_9365_+	-0.182021	0.0493017	0.0394692	-0.00983246
chr16:67169101:67170240:clu_9365_+	0.104835	0.038314	0.0408634	0.00254937
chr16:67169348:67169631:clu_9365_+	0.0069218	0.321961	0.311355	-0.0106053
chr16:67170574:67171152:clu_9366_+	-0.257883	0.0268122	0.0150369	-0.0117753
chr16:67170574:67174162:clu_9366_+	-0.0865143	0.0329005	0.0219005	-0.011
chr16:67174046:67174162:clu_9366_+	0.344397	0.940287	0.963063	0.0227753
chr16:67174300:67174621:clu_9367_+	-0.201522	0.0342682	0.0281224	-0.00614585
chr16:67174454:67174621:clu_9367_+	0.203459	0.0187245	0.0230384	0.00431388
chr16:67174464:67174621:clu_9367_+	-0.00193686	0.947007	0.948839	0.00183197
chr16:67174944:67175047:clu_9368_+	-0.619033	0.979414	0.932409	-0.0470056
chr16:67174946:67175047:clu_9368_+	0.619033	0.0205857	0.0675913	0.0470056
chr16:67192362:67192761:clu_9369_+	-0.242744	0.940858	0.907321	-0.0335366
chr16:67192362:67192765:clu_9369_+	0.242744	0.0591425	0.0926791	0.0335366
chr16:67227224:67227719:clu_9370_+	0.161378	0.0221931	0.0303902	0.00819709
chr16:67227224:67227836:clu_9370_+	-0.161378	0.977807	0.96961	-0.00819709
chr16:67228631:67228797:clu_9371_+	-0.0198565	0.925433	0.922646	-0.00278718
chr16:67228657:67228797:clu_9371_+	0.0198565	0.0745667	0.0773539	0.00278718
chr16:67255471:67255753:clu_9372_+	0.416311	0.668738	0.822752	0.154014
chr16:67255471:67255839:clu_9372_+	-0.416311	0.331262	0.177248	-0.154014
chr16:67264522:67265040:clu_9373_+	0.0196972	0.856443	0.861219	0.0047758
chr16:67264522:67265043:clu_9373_+	-0.0196972	0.143557	0.138781	-0.0047758
chr16:67528914:67538424:clu_9374_+	0.0792554	0.845039	0.843585	-0.00145426
chr16:67529859:67538424:clu_9374_+	0.416731	0.0543736	0.0760683	0.0216947
chr16:67530087:67538424:clu_9374_+	0.0163853	0.064355	0.0603295	-0.00402544
chr16:67537597:67538424:clu_9374_+	-0.512371	0.0362325	0.0200175	-0.016215
chr16:67538550:67538660:clu_9375_+	-0.423979	0.0124317	0.00536248	-0.00706924
chr16:67538550:67538672:clu_9375_+	0.423979	0.987568	0.994638	0.00706924
chr16:67539068:67539728:clu_9376_+	-0.108613	0.976638	0.971133	-0.00550461
chr16:67539082:67539728:clu_9376_+	0.108613	0.0233622	0.0288668	0.00550461
chr16:67539751:67539846:clu_9377_+	-0.0672814	0.964066	0.959101	-0.00496419
chr16:67539751:67539850:clu_9377_+	0.0672814	0.0359345	0.0408986	0.00496419
chr16:67540644:67541430:clu_9378_+	0.2919	0.00865827	0.0165068	0.00784853
chr16:67540704:67541430:clu_9378_+	-0.36571	0.983416	0.971343	-0.0120724
chr16:67540704:67541517:clu_9378_+	0.0738095	0.00792602	0.0121499	0.00422385
chr16:67543264:67543348:clu_9379_+	0.0877842	0.89475	0.910175	0.015425
chr16:67543264:67543351:clu_9379_+	-0.0877842	0.10525	0.0898248	-0.015425
chr16:67543469:67543692:clu_9380_+	0.1672	0.00771383	0.0107441	0.00303027
chr16:67543469:67544299:clu_9380_+	-0.1672	0.992286	0.989256	-0.00303027
chr16:67546228:67546366:clu_9381_+	0.0183942	0.00753121	0.00781123	0.000280016
chr16:67546231:67546366:clu_9381_+	-0.0183942	0.992469	0.992189	-0.000280016
chr16:67636851:67637688:clu_9382_+	0.0853722	0.896723	0.911499	0.014776
chr16:67636851:67637694:clu_9382_+	-0.0853722	0.103277	0.088501	-0.014776
chr16:67653254:67654149:clu_9383_+	-0.0467721	0.965455	0.962195	-0.00325944
chr16:67653829:67654149:clu_9383_+	0.0467721	0.0345455	0.0378049	0.00325944
chr16:67656645:67656801:clu_9384_+	0.0883248	0.187105	0.215264	0.0281581
chr16:67656645:67656834:clu_9384_+	-0.245609	0.102436	0.0843942	-0.0180422
chr16:67656645:67657239:clu_9384_+	-0.0686752	0.365758	0.359661	-0.0060968
chr16:67656881:67657221:clu_9384_+	0.297307	0.00601892	0.00853419	0.00251527
chr16:67656881:67657239:clu_9384_+	-0.0713478	0.338681	0.332147	-0.00653435
chr16:67661496:67661896:clu_9385_+	0.418093	0.00755468	0.0146873	0.00713265
chr16:67661677:67661893:clu_9385_+	-0.140817	0.160289	0.178196	0.0179073
chr16:67661677:67661896:clu_9385_+	-0.277276	0.832156	0.807116	-0.0250399
chr16:67667072:67667296:clu_9386_+	0.243835	0.36871	0.46939	0.10068
chr16:67667072:67667878:clu_9386_+	0.0743837	0.207743	0.223246	0.0155028
chr16:67667525:67667878:clu_9386_+	-0.318218	0.423546	0.307364	-0.116182
chr16:67814401:67821099:clu_9388_+	0.132082	0.284183	0.343344	0.0591609
chr16:67814401:67824583:clu_9388_+	-0.321964	0.506305	0.388467	-0.117838
chr16:67821225:67824583:clu_9388_+	0.189881	0.209512	0.26819	0.0586776
chr16:67827375:67827473:clu_9390_+	0.58948	0.299448	0.508508	0.20906
chr16:67827375:67827753:clu_9390_+	-0.295074	0.0816685	0.0572631	-0.0244055
chr16:67827579:67827753:clu_9390_+	-0.294406	0.618884	0.434229	-0.184655
chr16:67846985:67865102:clu_9391_+	0.0414651	0.224613	0.229002	0.00438898
chr16:67846985:67868340:clu_9391_+	0.0253034	0.00436358	0.00437753	1.39419e-05
chr16:67847456:67865102:clu_9391_+	-0.118514	0.171099	0.148653	-0.0224459
chr16:67865229:67868340:clu_9391_+	0.0517455	0.599924	0.617967	0.018043
chr16:67880141:67880557:clu_9392_+	0.0761543	0.0166541	0.0193411	0.00268694
chr16:67880216:67880557:clu_9392_+	-0.0761543	0.983346	0.980659	-0.00268694
chr16:68078518:68078749:clu_9394_+	0.270637	0.367824	0.439774	0.0719503
chr16:68078518:68121987:clu_9394_+	0.453994	0.04459	0.064041	0.019451
chr16:68085784:68121987:clu_9394_+	-0.104159	0.485899	0.39936	-0.0865394
chr16:68093459:68121987:clu_9394_+	-1.07554	0.0438274	0.0136363	-0.0301911
chr16:68117130:68121987:clu_9394_+	0.455071	0.05786	0.0831892	0.0253292
chr16:68123121:68126448:clu_9395_+	0.4526	0.971072	0.988095	0.0170228
chr16:68126035:68126448:clu_9395_+	-0.4526	0.0289282	0.0119055	-0.0170228
chr16:68191775:68214329:clu_9396_+	0.28465	0.391861	0.527879	0.136018
chr16:68191775:68226350:clu_9396_+	-0.447161	0.464736	0.301153	-0.163583
chr16:68214432:68226350:clu_9396_+	0.162511	0.143403	0.170969	0.0275655
chr16:68249446:68253422:clu_9397_+	0.0420334	0.1019	0.111948	0.0100477
chr16:68249446:68254919:clu_9397_+	-0.0772657	0.791691	0.771944	-0.0197475
chr16:68253517:68254919:clu_9397_+	0.0352323	0.106408	0.116108	0.00969982
chr16:68255380:68255766:clu_9398_+	0.0875196	0.828346	0.851825	0.0234793
chr16:68255380:68255891:clu_9398_+	-0.0875196	0.171654	0.148175	-0.0234793
chr16:68266721:68273818:clu_9399_+	0.0820421	0.25803	0.274944	0.0169139
chr16:68266721:68274691:clu_9399_+	-0.213017	0.322994	0.256227	-0.0667665
chr16:68273904:68274691:clu_9399_+	0.130975	0.418976	0.468828	0.0498526
chr16:68311099:68312042:clu_9401_+	0.0957257	0.119385	0.118634	-0.00075137
chr16:68311099:68315897:clu_9401_+	0.19174	0.0301154	0.0329416	0.00282622
chr16:68311111:68312042:clu_9401_+	0.0744579	0.0459513	0.0447012	-0.00125008
chr16:68312176:68315897:clu_9401_+	-0.0562536	0.220892	0.188553	-0.0323387
chr16:68312176:68321426:clu_9401_+	-0.486109	0.0200806	0.0111518	-0.00892872
chr16:68316074:68321426:clu_9401_+	0.162253	0.262058	0.278322	0.0162643
chr16:68316074:68324683:clu_9401_+	-0.308327	0.0878915	0.0583079	-0.0295837
chr16:68321462:68324683:clu_9401_+	0.326513	0.213626	0.267388	0.0537619
chr16:68324832:68329066:clu_9402_+	0.0313214	0.457171	0.50323	0.0460595
chr16:68324832:68337459:clu_9402_+	0.132087	0.0159811	0.0194562	0.00347505
chr16:68329174:68337459:clu_9402_+	-0.163408	0.526848	0.477314	-0.0495345
chr16:68348431:68351390:clu_9403_+	0.139853	0.0784831	0.101248	0.022765
chr16:68348431:68352248:clu_9403_+	-0.139853	0.921517	0.898752	-0.022765
chr16:68352409:68353395:clu_9404_+	-0.139442	0.0890383	0.068861	-0.0201772
chr16:68352409:68353492:clu_9404_+	0.139442	0.910962	0.931139	0.0201772
chr16:68355883:68356701:clu_9405_+	-0.0542095	0.561366	0.54067	-0.0206966
chr16:68355883:68357054:clu_9405_+	0.0245425	0.0177371	0.0184829	0.00074579
chr16:68356797:68357054:clu_9405_+	0.029667	0.420896	0.440847	0.0199508
chr16:68533855:68539758:clu_9406_+	-0.0635415	0.0744567	0.0639217	-0.010535
chr16:68533855:68557998:clu_9406_+	-0.431165	0.0477892	0.0284065	-0.0193827
chr16:68539469:68539758:clu_9406_+	0.164162	0.302658	0.326278	0.0236194
chr16:68539479:68539758:clu_9406_+	0.00172334	0.114717	0.105127	-0.00958947
chr16:68539487:68539758:clu_9406_+	0.357795	0.01002	0.0131098	0.00308982
chr16:68539825:68557998:clu_9406_+	0.139022	0.413318	0.434511	0.0211932
chr16:68557291:68557998:clu_9406_+	-0.167996	0.0370415	0.0286463	-0.00839517
chr16:68558124:68558375:clu_9407_+	-0.13254	0.313144	0.259121	-0.054023
chr16:68558124:68558473:clu_9407_+	0.13254	0.686856	0.740879	0.054023
chr16:68558568:68562989:clu_9408_+	0.0250352	0.0832193	0.0916867	0.00846732
chr16:68558568:68563044:clu_9408_+	-0.153437	0.470266	0.433427	-0.036839
chr16:68558568:68567163:clu_9408_+	0.151893	0.0174473	0.0218225	0.00437518
chr16:68558568:68575126:clu_9408_+	0.484912	0.0206615	0.036055	0.0153935
chr16:68558568:68575791:clu_9408_+	-0.0111445	0.208998	0.222081	0.013083
chr16:68558568:68579815:clu_9408_+	-0.154181	0.0313662	0.0288876	-0.00247862
chr16:68575368:68575791:clu_9408_+	-0.305244	0.0322039	0.0255007	-0.0067032
chr16:68575895:68579815:clu_9408_+	-0.0378341	0.135837	0.140539	0.0047018
chr16:68867161:68875154:clu_9410_+	0.0502333	0.0605467	0.06652	0.00597332
chr16:68867220:68875154:clu_9410_+	-0.0502333	0.939453	0.93348	-0.00597332
chr16:68875290:68878107:clu_9411_+	0.0636935	0.0128347	0.013358	0.000523275
chr16:68875290:68878118:clu_9411_+	-0.0219554	0.466988	0.446132	-0.0208555
chr16:68875290:68880548:clu_9411_+	-0.111675	0.0245293	0.0214229	-0.0031064
chr16:68878280:68880548:clu_9411_+	0.0699372	0.495648	0.519087	0.0234387
chr16:69270285:69284048:clu_9412_+	-0.0728765	0.957552	0.951217	-0.00633555
chr16:69283238:69284048:clu_9412_+	0.0728765	0.0424476	0.0487831	0.00633555
chr16:69132689:69133458:clu_9413_+	-0.0596179	0.827611	0.80993	-0.0176812
chr16:69132689:69133512:clu_9413_+	0.0596179	0.172389	0.19007	0.0176812
chr16:69153680:69154393:clu_9414_+	0.429575	0.321169	0.337567	0.0163977
chr16:69153680:69155871:clu_9414_+	0.319696	0.0108204	0.0101894	-0.000630981
chr16:69153680:69160356:clu_9414_+	-1.27595	0.0105168	0.0020082	-0.00850858
chr16:69154457:69155871:clu_9414_+	0.492699	0.259422	0.290434	0.0310118
chr16:69157240:69160356:clu_9414_+	0.288127	0.389148	0.355067	-0.0340806
chr16:69157240:69160362:clu_9414_+	-0.254145	0.00892292	0.00473366	-0.00418926
chr16:69163178:69165341:clu_9415_+	-0.0313991	0.967006	0.964943	-0.00206344
chr16:69163599:69165341:clu_9415_+	0.0313991	0.032994	0.0350575	0.00206344
chr16:69187746:69245602:clu_9416_+	-0.0222366	0.766046	0.757981	-0.00806454
chr16:69235833:69245602:clu_9416_+	0.0222366	0.233954	0.242019	0.00806454
chr16:69245815:69260050:clu_9417_+	0.0826736	0.898572	0.91268	0.0141079
chr16:69245815:69260171:clu_9417_+	-0.0826736	0.101428	0.0873201	-0.0141079
chr16:69299774:69300832:clu_9418_+	-0.141524	0.181271	0.162553	-0.0187181
chr16:69299774:69316008:clu_9418_+	0.154571	0.0140085	0.0168909	0.00288233
chr16:69311532:69316008:clu_9418_+	-0.013047	0.80472	0.820556	0.0158358
chr16:69316372:69318650:clu_9419_+	-0.100479	0.974208	0.968648	-0.00556055
chr16:69316372:69318653:clu_9419_+	0.100479	0.0257917	0.0313523	0.00556055
chr16:69448144:69459093:clu_9420_+	0.056657	0.987569	0.988886	0.00131694
chr16:69456295:69459093:clu_9420_+	-0.056657	0.0124311	0.0111142	-0.00131694
chr16:69498159:69626403:clu_9421_+	0.49755	0.00772921	0.0143007	0.00657147
chr16:69566374:69568495:clu_9421_+	-0.279191	0.153991	0.131033	-0.0229573
chr16:69566374:69626403:clu_9421_+	-0.0930941	0.698365	0.715799	0.0174333
chr16:69568548:69626403:clu_9421_+	-0.125265	0.139915	0.138867	-0.00104745
chr16:69626528:69631671:clu_9422_+	-0.215296	0.0102866	0.00770912	-0.00257747
chr16:69626528:69646517:clu_9422_+	0.00705059	0.133214	0.124694	-0.0085196
chr16:69626528:69647028:clu_9422_+	0.0745845	0.694705	0.695708	0.00100304
chr16:69646578:69647028:clu_9422_+	0.133661	0.161795	0.171889	0.010094
chr16:69647167:69653236:clu_9423_+	0.0461673	0.0464344	0.0401609	-0.0062735
chr16:69647167:69694086:clu_9423_+	-0.248358	0.0113327	0.00730105	-0.00403163
chr16:69647586:69653236:clu_9423_+	0.202191	0.942233	0.952538	0.0103051
chr16:69677335:69684887:clu_9424_+	0.0187936	0.62545	0.634213	0.0087629
chr16:69677335:69684890:clu_9424_+	-0.0187936	0.37455	0.365787	-0.0087629
chr16:69694239:69695136:clu_9425_+	-0.00963843	0.586756	0.58952	0.00276346
chr16:69694239:69696360:clu_9425_+	0.0313609	0.0051233	0.00536286	0.000239557
chr16:69695379:69696360:clu_9425_+	-0.0217225	0.408121	0.405117	-0.00300302
chr16:69762391:69776189:clu_9426_+	0.185362	0.149705	0.184809	0.035104
chr16:69762391:69786996:clu_9426_+	-0.151676	0.429013	0.37808	-0.0509328
chr16:69776241:69783032:clu_9426_+	0.144373	0.0846562	0.10031	0.0156539
chr16:69776241:69786996:clu_9426_+	0.182588	0.186216	0.229245	0.0430287
chr16:69783152:69786996:clu_9426_+	-0.360647	0.15041	0.107556	-0.0428538
chr16:70114440:70114821:clu_9427_+	0.0695843	0.234086	0.255664	0.0215782
chr16:70114440:70120461:clu_9427_+	-0.139358	0.447929	0.396973	-0.0509559
chr16:70114930:70120461:clu_9427_+	0.0697736	0.317985	0.347362	0.0293777
chr16:70129122:70130423:clu_9428_+	-0.235369	0.282962	0.241591	-0.0413707
chr16:70129122:70132151:clu_9428_+	0.554025	0.0354501	0.0666501	0.0311999
chr16:70130544:70131302:clu_9428_+	-0.137765	0.339937	0.319993	-0.0199442
chr16:70130544:70132151:clu_9428_+	-0.234235	0.0616841	0.0527252	-0.00895885
chr16:70131419:70132151:clu_9428_+	0.0533438	0.279967	0.319041	0.0390738
chr16:70142389:70142471:clu_9429_+	0.173765	0.104559	0.141847	0.037288
chr16:70142389:70142553:clu_9429_+	-0.173765	0.895441	0.858153	-0.037288
chr16:70148553:70153391:clu_9430_+	-0.065693	0.51792	0.506325	-0.0115944
chr16:70148553:70156475:clu_9430_+	0.0984719	0.0466916	0.05379	0.00709844
chr16:70153573:70156475:clu_9430_+	-0.0327788	0.435389	0.439885	0.00449597
chr16:70299354:70312609:clu_9431_+	0.0923273	0.159289	0.159716	0.000426701
chr16:70299354:70314902:clu_9431_+	-0.26327	0.0417861	0.0293602	-0.0124259
chr16:70299354:70315969:clu_9431_+	0.0518621	0.0587793	0.0565995	-0.00217982
chr16:70312657:70314902:clu_9431_+	-0.110456	0.170687	0.139732	-0.0309554
chr16:70314955:70315969:clu_9431_+	-0.0296009	0.123401	0.109529	-0.0138723
chr16:70314955:70356112:clu_9431_+	0.00285538	0.0827021	0.0758266	-0.00687557
chr16:70355535:70356112:clu_9431_+	0.256282	0.363354	0.429237	0.0658823
chr16:70316104:70317496:clu_9432_+	0.406388	0.426273	0.500379	0.0741056
chr16:70316104:70324585:clu_9432_+	-0.537548	0.0671372	0.0306639	-0.0364732
chr16:70317588:70319601:clu_9432_+	-0.0501753	0.0302584	0.0224995	-0.00775884
chr16:70317588:70324585:clu_9432_+	0.181334	0.476331	0.446458	-0.0298736
chr16:70325688:70329292:clu_9433_+	-0.395652	0.237913	0.197585	-0.0403279
chr16:70325688:70329831:clu_9433_+	0.890203	0.00445701	0.0133912	0.0089342
chr16:70325688:70366085:clu_9433_+	-0.139144	0.102229	0.109726	0.00749724
chr16:70329469:70329831:clu_9433_+	-0.122164	0.339862	0.371033	0.0311715
chr16:70365131:70366085:clu_9433_+	-0.233243	0.315539	0.308264	-0.007275
chr16:70468968:70469152:clu_9434_+	-0.146328	0.423176	0.403296	-0.0198808
chr16:70468968:70470314:clu_9434_+	0.402231	0.130804	0.215755	0.0849503
chr16:70469323:70470314:clu_9434_+	-0.255903	0.446019	0.38095	-0.0650695
chr16:70474339:70474528:clu_9435_+	-0.0581228	0.85374	0.83862	-0.0151201
chr16:70474339:70474626:clu_9435_+	0.0581228	0.14626	0.16138	0.0151201
chr16:70538460:70539104:clu_9436_+	0.0277208	0.451639	0.467905	0.0162658
chr16:70538460:70544438:clu_9436_+	0.0107767	0.00787576	0.00802231	0.000146557
chr16:70541834:70544438:clu_9436_+	-0.0384976	0.540485	0.524073	-0.0164124
chr16:70548442:70550650:clu_9437_+	0.180014	0.0252993	0.0312222	0.00592284
chr16:70548442:70554446:clu_9437_+	-0.0328726	0.942629	0.940242	-0.00238728
chr16:70550678:70554446:clu_9437_+	-0.147141	0.0320713	0.0285357	-0.00353556
chr16:70646975:70654538:clu_9438_+	-0.285623	0.407002	0.430553	0.0235515
chr16:70646975:70656602:clu_9438_+	0.699029	0.00914552	0.0258981	0.0167526
chr16:70654671:70656602:clu_9438_+	-0.413406	0.583853	0.543549	-0.0403041
chr16:70656679:70656960:clu_9439_+	-0.0302315	0.708911	0.696279	-0.0126326
chr16:70656679:70656963:clu_9439_+	0.0302315	0.291089	0.303721	0.0126326
chr16:70761258:70764951:clu_9440_+	-0.0774916	0.27286	0.242327	-0.0305326
chr16:70761258:70766443:clu_9440_+	0.203139	0.431786	0.5077	0.0759142
chr16:70765074:70766443:clu_9440_+	-0.125647	0.295354	0.249972	-0.0453817
chr16:71384836:71385577:clu_9441_+	0.047345	0.504337	0.522491	0.018154
chr16:71384836:71389749:clu_9441_+	-0.0219363	0.0110038	0.0106368	-0.00036697
chr16:71385648:71389749:clu_9441_+	-0.0254087	0.484659	0.466872	-0.0177871
chr16:71848071:71849624:clu_9442_+	0.315176	0.969471	0.983511	0.0140397
chr16:71848071:71883117:clu_9442_+	-0.315176	0.0305287	0.016489	-0.0140397
chr16:71894858:71915626:clu_9443_+	0.0532836	0.0422846	0.046817	0.0045324
chr16:71895589:71915626:clu_9443_+	-0.0532836	0.957715	0.953183	-0.0045324
chr16:71917134:71918141:clu_9444_+	0.196432	0.0137739	0.0202678	0.00649389
chr16:71917134:71920739:clu_9444_+	-0.196432	0.986226	0.979732	-0.00649389
chr16:71923380:71924769:clu_9445_+	0.135866	0.391175	0.38538	-0.00579501
chr16:71923380:71927614:clu_9445_+	-0.3008	0.0076196	0.00485075	-0.00276885
chr16:71924817:71927614:clu_9445_+	0.164935	0.601205	0.609769	0.00856386
chr16:72057466:72060112:clu_9446_+	-0.0320343	0.652822	0.638162	-0.0146594
chr16:72059188:72060112:clu_9446_+	0.0320343	0.347178	0.361838	0.0146594
chr16:72097009:72097677:clu_9447_+	0.178455	0.287881	0.317001	0.0291206
chr16:72097009:72098645:clu_9447_+	-0.233052	0.040316	0.0294178	-0.0108982
chr16:72097781:72098645:clu_9447_+	0.0545962	0.671804	0.653581	-0.0182225
chr16:72109510:72110956:clu_9448_+	0.465114	0.973835	0.989513	0.0156775
chr16:72109510:72111043:clu_9448_+	-0.465114	0.0261647	0.0104872	-0.0156775
chr16:75148643:75148901:clu_9449_+	0.0488554	0.365784	0.331437	-0.0343462
chr16:75148643:75152909:clu_9449_+	0.183107	0.276366	0.286396	0.0100299
chr16:75148662:75148901:clu_9449_+	0.683424	0.015622	0.0266995	0.0110775
chr16:75148662:75152909:clu_9449_+	-1.15048	0.0221193	0.00604068	-0.0160786
chr16:75149267:75152909:clu_9449_+	0.23509	0.320109	0.349426	0.0293174
chr16:75152966:75159082:clu_9450_+	0.129748	0.0129932	0.0158936	0.00290035
chr16:75152966:75164828:clu_9450_+	1.00434	0.00964408	0.0282877	0.0186436
chr16:75152966:75166770:clu_9450_+	-0.142799	0.48251	0.449413	-0.0330974
chr16:75152966:75169253:clu_9450_+	-1.04047	0.0277052	0.0105159	-0.0171894
chr16:75159174:75166770:clu_9450_+	0.067934	0.0347946	0.0400102	0.00521563
chr16:75166896:75169253:clu_9450_+	-0.0187513	0.432353	0.45588	0.0235272
chr16:75000095:75093572:clu_9451_+	0.348945	0.473745	0.475067	0.00132215
chr16:75000095:75104784:clu_9451_+	-0.713628	0.0166051	0.00575416	-0.0108509
chr16:75093667:75104784:clu_9451_+	0.364683	0.50965	0.519179	0.00952878
chr16:75566907:75568037:clu_9452_+	0.0749615	0.391514	0.399961	0.00844691
chr16:75566907:75577279:clu_9452_+	-0.120331	0.0227796	0.0191426	-0.00363696
chr16:75568209:75577279:clu_9452_+	0.0453699	0.585706	0.580896	-0.00480995
chr16:75648552:75654273:clu_9453_+	-0.170059	0.995436	0.993599	-0.00183711
chr16:75648682:75654273:clu_9453_+	0.170059	0.00456402	0.00640113	0.00183711
chr16:75654391:75656207:clu_9454_+	-0.770816	0.00503899	0.00263599	-0.002403
chr16:75654397:75656207:clu_9454_+	-0.125104	0.982748	0.980553	-0.00219484
chr16:75654397:75760050:clu_9454_+	-0.160552	0.00578378	0.00556988	-0.000213899
chr16:75656341:75760050:clu_9454_+	0.182049	0.00456939	0.00619844	0.00162905
chr16:75656432:75760050:clu_9454_+	0.874423	0.00186022	0.00504292	0.0031827
chr16:76316523:76355318:clu_9455_+	0.132835	0.482379	0.461046	-0.0213334
chr16:76316523:76427452:clu_9455_+	-0.359668	0.00973081	0.00568347	-0.00404735
chr16:76355511:76427452:clu_9455_+	0.226833	0.50789	0.533271	0.0253808
chr16:76448951:76449715:clu_9456_+	0.264765	0.499387	0.512474	0.0130861
chr16:76448951:76449720:clu_9456_+	0.700966	0.0331204	0.0525738	0.0194534
chr16:76448951:76452508:clu_9456_+	-1.17487	0.0258862	0.00629619	-0.01959
chr16:76449858:76452508:clu_9456_+	0.209136	0.441606	0.428656	-0.0129495
chr16:76479538:76489640:clu_9457_+	-0.000659249	0.0932105	0.0930991	-0.000111383
chr16:76479538:76489686:clu_9457_+	0.000659249	0.90679	0.906901	0.000111383
chr16:77191258:77191476:clu_9458_+	-0.197766	0.970045	0.956149	-0.013896
chr16:77191260:77191476:clu_9458_+	0.197766	0.0299547	0.0438506	0.013896
chr16:77191633:77193451:clu_9459_+	-0.190526	0.49954	0.455732	-0.0438074
chr16:77191633:77194335:clu_9459_+	0.51467	0.0159903	0.0295298	0.0135394
chr16:77193777:77194335:clu_9459_+	-0.0260421	0.460007	0.494696	0.0346895
chr16:77193789:77194335:clu_9459_+	-0.298101	0.0244633	0.0200417	-0.00442154
chr16:77725584:77735394:clu_9460_+	0.407154	0.068478	0.110417	0.0419394
chr16:77725584:77735828:clu_9460_+	-0.0882242	0.395417	0.38851	-0.00690736
chr16:77725584:77741582:clu_9460_+	-0.209452	0.284005	0.247185	-0.036819
chr16:77735507:77735828:clu_9460_+	-0.45376	0.153565	0.104686	-0.0488791
chr16:77736743:77741582:clu_9460_+	0.344282	0.0985349	0.149201	0.0506661
chr16:78099885:78108423:clu_9461_+	0.122158	0.385513	0.389932	0.00441908
chr16:78099885:78109778:clu_9461_+	-0.237738	0.0247033	0.0174343	-0.00726901
chr16:78108487:78109778:clu_9461_+	0.11558	0.589784	0.592634	0.00284993
chr16:78115154:78117214:clu_9462_+	0.210845	0.0313598	0.0440718	0.012712
chr16:78115154:78118955:clu_9462_+	-0.198175	0.172417	0.160966	-0.0114516
chr16:78115154:78164183:clu_9462_+	-0.147156	0.75644	0.743164	-0.0132766
chr16:78117414:78118955:clu_9462_+	0.134487	0.0397828	0.051799	0.0120162
chr16:80543351:80544701:clu_9463_+	-0.472277	0.331979	0.204743	-0.127237
chr16:80543351:80549484:clu_9463_+	0.486142	0.227048	0.365132	0.138085
chr16:80544797:80549484:clu_9463_+	-0.0138645	0.440973	0.430125	-0.0108477
chr16:81020276:81022597:clu_9464_+	-0.727234	0.923878	0.739194	-0.184685
chr16:81020276:81022755:clu_9464_+	0.727234	0.0761215	0.260806	0.184685
chr16:81041481:81042281:clu_9465_+	0.114378	0.465729	0.450797	-0.014932
chr16:81041481:81043161:clu_9465_+	-0.315697	0.0349825	0.0220251	-0.0129573
chr16:81042480:81043161:clu_9465_+	0.201319	0.499288	0.527178	0.0278894
chr16:81315280:81351583:clu_9466_+	-0.373965	0.19683	0.206236	0.0094053
chr16:81315280:81354405:clu_9466_+	-0.209159	0.0994582	0.122882	0.0234233
chr16:81334337:81351583:clu_9466_+	1.4229	0.0044556	0.0281544	0.0236988
chr16:81351697:81354405:clu_9466_+	-0.552127	0.587648	0.515245	-0.0724026
chr16:81351751:81354405:clu_9466_+	-0.28765	0.111608	0.127483	0.0158752
chr16:81607692:81620876:clu_9467_+	0.0674922	0.467387	0.469155	0.00176817
chr16:81607692:81652203:clu_9467_+	0.219758	0.00366905	0.00428867	0.000619612
chr16:81610540:81620876:clu_9467_+	-0.311195	0.0259054	0.0178061	-0.00809932
chr16:81620926:81652203:clu_9467_+	0.0785367	0.48685	0.49412	0.00726907
chr16:81645598:81652203:clu_9467_+	-0.0689574	0.0102242	0.00895383	-0.00127034
chr16:81645781:81652203:clu_9467_+	0.0143652	0.00596418	0.00567699	-0.000287194
chr16:81693487:81695487:clu_9468_+	0.10132	0.00446865	0.00447152	2.86711e-06
chr16:81693487:81696530:clu_9468_+	-0.134162	0.0025544	0.00201976	-0.000534643
chr16:81693487:81696560:clu_9468_+	0.102281	0.986264	0.987846	0.00158188
chr16:81695564:81696560:clu_9468_+	-0.0694384	0.00671277	0.00566267	-0.0010501
chr16:81701800:81702622:clu_9469_+	-0.0671499	0.491165	0.494757	0.00359185
chr16:81701800:81703939:clu_9469_+	0.150953	0.00439498	0.00550607	0.0011111
chr16:81702669:81703939:clu_9469_+	-0.0838031	0.50444	0.499737	-0.00470295
chr16:82627137:82639360:clu_9470_+	-0.064374	0.014666	0.012559	-0.002107
chr16:82627137:82858362:clu_9470_+	0.0950329	0.967195	0.971375	0.00418034
chr16:82639465:82858362:clu_9470_+	-0.0306589	0.0181392	0.0160658	-0.00207334
chr16:82858473:83032010:clu_9471_+	0.0111538	0.424972	0.432005	0.00703256
chr16:82858473:83125385:clu_9471_+	0.00664079	0.00535063	0.00541469	6.40522e-05
chr16:83032218:83125385:clu_9471_+	-0.0177946	0.569677	0.562581	-0.00709661
chr16:83486655:83602454:clu_9472_+	0.115635	0.575755	0.547629	-0.028126
chr16:83486655:83670790:clu_9472_+	-0.352315	0.00643066	0.00383068	-0.00259998
chr16:83602594:83670790:clu_9472_+	0.23668	0.417815	0.44854	0.030726
chr16:83809425:83811421:clu_9473_+	-0.0994049	0.99563	0.994674	-0.00095609
chr16:83809425:83817786:clu_9473_+	0.0994049	0.00437013	0.00532622	0.00095609
chr16:83908282:83912150:clu_9474_+	-0.296703	0.0617215	0.0350663	-0.0266553
chr16:83908282:83912218:clu_9474_+	0.296703	0.938278	0.964934	0.0266553
chr16:83912367:83914956:clu_9475_+	-0.247896	0.763589	0.725023	-0.0385658
chr16:83912367:83945232:clu_9475_+	-0.0531741	0.0903654	0.104246	0.013881
chr16:83912367:83957640:clu_9475_+	0.584825	0.0291511	0.0636492	0.0344981
chr16:83953370:83957640:clu_9475_+	-0.283755	0.116895	0.107082	-0.00981335
chr16:83972175:83974628:clu_9476_+	0.377632	0.00677971	0.0143189	0.00753917
chr16:83972175:83978444:clu_9476_+	-0.377632	0.99322	0.985681	-0.00753917
chr16:83990630:83994302:clu_9477_+	0.0891205	0.990834	0.992319	0.00148495
chr16:83993614:83994302:clu_9477_+	-0.0891205	0.00916609	0.00768114	-0.00148495
chr16:83994402:83994609:clu_9478_+	-0.00742577	0.0681335	0.0671965	-0.000936917
chr16:83994420:83994609:clu_9478_+	0.00742577	0.931867	0.932803	0.000936917
chr16:83994688:83997216:clu_9479_+	0.042787	0.558046	0.56515	0.00710416
chr16:83994688:83998205:clu_9479_+	-0.0584159	0.0104989	0.00960913	-0.000889728
chr16:83997269:83998205:clu_9479_+	0.0156288	0.431455	0.42524	-0.00621443
chr16:83998317:84000724:clu_9480_+	0.159604	0.501795	0.502363	0.000568649
chr16:83998317:84001825:clu_9480_+	-0.323013	0.0078404	0.00484431	-0.00299608
chr16:84000801:84001825:clu_9480_+	0.163409	0.490365	0.492792	0.00242743
chr16:84313153:84318272:clu_9483_+	0.0826878	0.453402	0.446197	-0.00720517
chr16:84313153:84319431:clu_9483_+	-0.511304	0.0622587	0.033828	-0.0284308
chr16:84318355:84319431:clu_9483_+	0.165868	0.46605	0.498425	0.0323757
chr16:84318355:84319434:clu_9483_+	0.262748	0.0182891	0.0215494	0.00326028
chr16:84326955:84329322:clu_9484_+	0.105004	0.844234	0.869901	0.0256671
chr16:84326955:84329326:clu_9484_+	-0.105004	0.155766	0.130099	-0.0256671
chr16:84648649:84650852:clu_9485_+	0.0431737	0.730661	0.747312	0.0166508
chr16:84648887:84650852:clu_9485_+	-0.0431737	0.269339	0.252688	-0.0166508
chr16:84657913:84659760:clu_9486_+	0.0186936	0.0402209	0.0416893	0.00146834
chr16:84657944:84659760:clu_9486_+	-0.0186936	0.959779	0.958311	-0.00146834
chr16:84700111:84704740:clu_9487_+	0.112684	0.0343619	0.0459636	0.0116017
chr16:84700111:84733435:clu_9487_+	-0.21629	0.895594	0.862137	-0.0334573
chr16:84704860:84733435:clu_9487_+	0.305075	0.0283407	0.0459517	0.017611
chr16:84716386:84733435:clu_9487_+	-0.984113	0.0290975	0.0129975	-0.0161
chr16:84733105:84733435:clu_9487_+	0.782644	0.0126055	0.0329501	0.0203446
chr16:84772685:84775160:clu_9488_+	-0.231389	0.536424	0.516773	-0.0196513
chr16:84772685:84778895:clu_9488_+	0.397346	0.0082713	0.0149424	0.00667112
chr16:84775225:84778895:clu_9488_+	-0.165957	0.455305	0.468285	0.0129801
chr16:85027851:85066900:clu_9489_+	0.0369549	0.00752832	0.00901772	0.00148939
chr16:85027858:85066900:clu_9489_+	-0.147083	0.98288	0.979427	-0.00345286
chr16:85028808:85066900:clu_9489_+	0.141022	0.00390341	0.00518846	0.00128505
chr16:85063670:85066900:clu_9489_+	-0.0308937	0.00568852	0.00636695	0.000678427
chr16:85081392:85082564:clu_9490_+	0.154946	0.492308	0.504169	0.0118608
chr16:85081392:85086644:clu_9490_+	-0.299596	0.0516173	0.0335528	-0.0180644
chr16:85082593:85086644:clu_9490_+	0.14465	0.456075	0.462278	0.00620366
chr16:85357643:85633914:clu_9491_+	0.230489	0.106235	0.133696	0.0274605
chr16:85357643:85648552:clu_9491_+	0.185632	0.025912	0.0311794	0.00526747
chr16:85462598:85633914:clu_9491_+	0.412871	0.0167815	0.0253447	0.0085632
chr16:85463125:85633914:clu_9491_+	-0.141558	0.140258	0.121674	-0.0185838
chr16:85463125:85648552:clu_9491_+	-0.562377	0.0174676	0.00994822	-0.00751941
chr16:85556363:85633914:clu_9491_+	0.0329218	0.126335	0.130488	0.00415289
chr16:85556363:85648552:clu_9491_+	-0.299986	0.0208303	0.0154227	-0.00540755
chr16:85613398:85633914:clu_9491_+	0.178545	0.0258104	0.0308379	0.00502751
chr16:85634132:85648552:clu_9491_+	-0.0365389	0.52037	0.501409	-0.0189608
chr16:85663093:85663344:clu_9492_+	-0.144595	0.978441	0.971418	-0.00702311
chr16:85663093:85663386:clu_9492_+	0.144595	0.0215591	0.0285822	0.00702311
chr16:85663614:85665015:clu_9493_+	0.0064524	0.281218	0.282809	0.00159055
chr16:85663614:85665976:clu_9493_+	-0.0138043	0.29929	0.294947	-0.00434283
chr16:85665128:85665976:clu_9493_+	0.00735195	0.419492	0.422244	0.00275228
chr16:85799752:85801184:clu_9494_+	0.0250361	0.00276875	0.00305073	0.000281985
chr16:85799752:85801205:clu_9494_+	-0.0769043	0.954123	0.949409	-0.00471475
chr16:85799884:85801205:clu_9494_+	0.0259277	0.0412543	0.0454964	0.00424212
chr16:85800098:85801205:clu_9494_+	0.0259405	0.0018537	0.00204434	0.000190639
chr16:85801278:85804937:clu_9495_+	0.1025	0.987587	0.988868	0.00128032
chr16:85801278:85804941:clu_9495_+	0.0110644	0.0104476	0.00954704	-0.000900554
chr16:85804661:85804937:clu_9495_+	-0.113565	0.00196495	0.00158518	-0.000379771
chr16:85805104:85805733:clu_9496_+	0.0930898	0.996608	0.997183	0.000574609
chr16:85805153:85805733:clu_9496_+	-0.0930898	0.00339209	0.00281748	-0.000574609
chr16:85805864:85806738:clu_9497_+	-0.0541154	0.997106	0.996776	-0.000329772
chr16:85805864:85806827:clu_9497_+	0.0541154	0.00289435	0.00322412	0.000329772
chr16:87402281:87402923:clu_9499_+	0.0114777	0.949001	0.950101	0.00109962
chr16:87402281:87402926:clu_9499_+	-0.0114777	0.0509988	0.0498992	-0.00109962
chr16:87603528:87604240:clu_9501_+	0.0671649	0.00550674	0.00737504	0.0018683
chr16:87603528:87644258:clu_9501_+	-0.229155	0.989687	0.985548	-0.00413911
chr16:87638568:87644258:clu_9501_+	0.16199	0.00480608	0.00707689	0.00227081
chr16:87645035:87652489:clu_9502_+	-0.000663279	0.0133871	0.0133607	-2.63594e-05
chr16:87645035:87684142:clu_9502_+	0.00137426	0.967732	0.967796	6.44352e-05
chr16:87652672:87684142:clu_9502_+	-0.000710983	0.0188809	0.0188428	-3.80758e-05
chr16:87684266:87689646:clu_9503_+	0.189487	0.670238	0.66154	-0.00869798
chr16:87684266:87696580:clu_9503_+	-0.428979	0.00733787	0.00390212	-0.00343575
chr16:87690526:87696580:clu_9503_+	0.239491	0.322424	0.334558	0.0121337
chr16:87950927:87975048:clu_9504_+	0.485983	0.0745423	0.175527	0.100984
chr16:87951515:87975048:clu_9504_+	-0.485983	0.925458	0.824473	-0.100984
chr16:87975185:87981036:clu_9505_+	0.168997	0.864353	0.895378	0.0310249
chr16:87975203:87981036:clu_9505_+	0.18486	0.0486378	0.0511892	0.0025514
chr16:87975207:87981036:clu_9505_+	-0.353858	0.0870088	0.0534325	-0.0335763
chr16:87984259:88004295:clu_9506_+	0.146248	0.383427	0.365457	-0.0179699
chr16:87984259:88006090:clu_9506_+	-0.460014	0.0993303	0.0516344	-0.0476959
chr16:88004411:88006090:clu_9506_+	0.313766	0.517243	0.582909	0.0656658
chr16:88038011:88065267:clu_9507_+	0.0450424	0.276024	0.292272	0.0162471
chr16:88038011:88072069:clu_9507_+	-0.0617362	0.48215	0.458826	-0.0233242
chr16:88065332:88072069:clu_9507_+	0.0166938	0.241826	0.248903	0.00707711
chr16:88033245:88035323:clu_9508_+	-0.0325711	0.53109	0.514841	-0.0162497
chr16:88033245:88035332:clu_9508_+	0.0325711	0.46891	0.485159	0.0162497
chr16:88087517:88087851:clu_9509_+	-0.0488799	0.447244	0.436397	-0.0108472
chr16:88087517:88089647:clu_9509_+	0.0889552	0.143713	0.160951	0.0172382
chr16:88088027:88089647:clu_9509_+	-0.0400753	0.409043	0.402652	-0.00639101
chr16:88489153:88514387:clu_9511_+	-0.168284	0.486019	0.4655	-0.0205197
chr16:88489153:88526814:clu_9511_+	0.30518	0.0495264	0.0761597	0.0266333
chr16:88514520:88516559:clu_9511_+	0.0216896	0.0479478	0.0555314	0.00758364
chr16:88514520:88526814:clu_9511_+	-0.158586	0.416507	0.402809	-0.0136973
chr16:88577375:88586600:clu_9512_+	0.28755	0.0255955	0.0446037	0.0190082
chr16:88577726:88586600:clu_9512_+	-0.28755	0.974404	0.955396	-0.0190082
chr16:88586684:88587542:clu_9513_+	-0.0494096	0.0671923	0.0520621	-0.0151302
chr16:88586684:88598178:clu_9513_+	0.257972	0.843926	0.889203	0.0452772
chr16:88587613:88598178:clu_9513_+	-0.208563	0.088882	0.058735	-0.030147
chr16:88609051:88610442:clu_9514_+	-0.0904378	0.0813916	0.0688517	-0.0125399
chr16:88609051:88611268:clu_9514_+	0.0904378	0.918608	0.931148	0.0125399
chr16:88624745:88625202:clu_9515_+	-0.0909148	0.409366	0.393438	-0.0159281
chr16:88624745:88628758:clu_9515_+	0.195204	0.00553635	0.0070835	0.00154715
chr16:88625267:88627622:clu_9515_+	-0.0454017	0.338755	0.340734	0.00197962
chr16:88625267:88628758:clu_9515_+	-0.0584818	0.00744832	0.00739449	-5.38296e-05
chr16:88628119:88628758:clu_9515_+	-0.000405558	0.238894	0.251349	0.0124551
chr16:88663400:88671277:clu_9516_+	0.153997	0.892667	0.913741	0.0210736
chr16:88664026:88671277:clu_9516_+	0.541064	0.036705	0.0553299	0.0186249
chr16:88664853:88671277:clu_9516_+	-0.695061	0.0706276	0.0309291	-0.0396985
chr16:88671465:88671813:clu_9517_+	-0.119858	0.901845	0.878487	-0.0233581
chr16:88671693:88671813:clu_9517_+	0.119858	0.0981548	0.121513	0.0233581
chr16:88672122:88673604:clu_9518_+	0.0728178	0.520823	0.47504	-0.0457835
chr16:88672122:88675539:clu_9518_+	0.892436	0.127585	0.264116	0.136531
chr16:88673759:88675055:clu_9518_+	-0.882932	0.0319695	0.0112124	-0.0207571
chr16:88673759:88675539:clu_9518_+	-0.0823221	0.319622	0.249632	-0.0699904
chr16:88712361:88712622:clu_9519_+	0.0657661	0.0358365	0.0406693	0.00483282
chr16:88712383:88712622:clu_9519_+	-0.0657661	0.964164	0.959331	-0.00483282
chr16:88728457:88728543:clu_9521_+	-0.0843907	0.121974	0.105021	-0.016954
chr16:88728457:88728713:clu_9521_+	0.0843907	0.878026	0.894979	0.016954
chr16:88728542:88729053:clu_9522_+	0.205291	0.161881	0.179813	0.0179325
chr16:88728542:88729223:clu_9522_+	-0.373228	0.171382	0.106744	-0.0646376
chr16:88728627:88729053:clu_9522_+	0.167937	0.666738	0.713443	0.0467051
chr16:88729137:88729478:clu_9524_+	0.0437985	0.124709	0.140176	0.0154679
chr16:88729307:88729478:clu_9524_+	0.272819	0.120008	0.169609	0.0496018
chr16:88729392:88729478:clu_9524_+	0.304398	0.122376	0.178506	0.0561297
chr16:88729392:88729649:clu_9524_+	-0.381242	0.215333	0.158233	-0.0571002
chr16:88729562:88729649:clu_9524_+	-0.239774	0.417575	0.353475	-0.0640992
chr16:88857183:88858619:clu_9525_+	0.00266792	0.923263	0.921828	-0.00143585
chr16:88857183:88858642:clu_9525_+	0.289056	0.0360139	0.0478819	0.011868
chr16:88858020:88858619:clu_9525_+	-0.291724	0.0407227	0.0302906	-0.0104321
chr16:88858789:88859345:clu_9526_+	0.228977	0.0913722	0.0815858	-0.00978644
chr16:88858789:88859663:clu_9526_+	-0.598596	0.0241792	0.00943695	-0.0147422
chr16:88858791:88859663:clu_9526_+	0.369619	0.884449	0.908977	0.0245287
chr16:88859972:88860911:clu_9527_+	-0.0866098	0.397793	0.357119	-0.0406737
chr16:88859972:88860914:clu_9527_+	0.0866098	0.602207	0.642881	0.0406737
chr16:89093996:89098591:clu_9528_+	-0.201003	0.443623	0.405454	-0.0381695
chr16:89093996:89102604:clu_9528_+	0.264891	0.0277174	0.0403659	0.0126485
chr16:89101347:89102604:clu_9528_+	-0.0638879	0.528659	0.55418	0.0255211
chr16:89112246:89114339:clu_9529_+	0.0900368	0.455081	0.501085	0.0460034
chr16:89112246:89120801:clu_9529_+	0.0146904	0.0443262	0.0452647	0.000938545
chr16:89114487:89120801:clu_9529_+	-0.104727	0.500593	0.453651	-0.0469419
chr16:89133262:89145214:clu_9530_+	0.16343	0.151676	0.198666	0.0469897
chr16:89133262:89145267:clu_9530_+	-0.16343	0.848324	0.801334	-0.0469897
chr16:89217910:89220997:clu_9531_+	0.189956	0.858797	0.898917	0.0401197
chr16:89217910:89221004:clu_9531_+	-0.189956	0.141203	0.101083	-0.0401197
chr16:89221152:89222092:clu_9532_+	0.0729995	0.369254	0.388959	0.0197053
chr16:89221152:89223157:clu_9532_+	0.0104082	0.0858477	0.0849424	-0.000905287
chr16:89222183:89223157:clu_9532_+	-0.485259	0.174594	0.105235	-0.0693589
chr16:89222183:89224719:clu_9532_+	0.17463	0.0758803	0.08848	0.0125998
chr16:89223279:89224719:clu_9532_+	0.0305223	0.10186	0.102834	0.000973602
chr16:89223283:89224719:clu_9532_+	0.196699	0.192565	0.22955	0.0369856
chr16:89532636:89536765:clu_9533_+	-0.0949094	0.0293206	0.0268841	-0.00243655
chr16:89532636:89540944:clu_9533_+	0.270998	0.0598858	0.0791694	0.0192836
chr16:89532636:89544648:clu_9533_+	-0.0249557	0.896462	0.881524	-0.0149377
chr16:89541384:89544648:clu_9533_+	-0.151133	0.0143317	0.0124223	-0.00190941
chr16:89544772:89545872:clu_9534_+	0.105544	0.0126064	0.0155231	0.00291677
chr16:89544772:89546658:clu_9534_+	-0.105544	0.987394	0.984477	-0.00291677
chr16:89554563:89555878:clu_9535_+	0.278905	0.0116468	0.0155666	0.00391978
chr16:89554563:89556887:clu_9535_+	0.010087	0.893022	0.912226	0.0192032
chr16:89556085:89556887:clu_9535_+	-0.288992	0.0953308	0.0722079	-0.0231229
chr16:89576071:89577527:clu_9536_+	-0.0516515	0.065126	0.059112	-0.00601405
chr16:89576071:89577539:clu_9536_+	0.0516515	0.934874	0.940888	0.00601405
chr16:89580076:89580261:clu_9537_+	-0.37864	0.438367	0.304817	-0.13355
chr16:89580076:89580652:clu_9537_+	0.217196	0.365018	0.460558	0.0955401
chr16:89580076:89581000:clu_9537_+	0.161444	0.196615	0.234625	0.0380097
chr16:89586756:89587043:clu_9538_+	-0.117664	0.95707	0.946292	-0.0107785
chr16:89586756:89587051:clu_9538_+	0.117664	0.0429296	0.0537081	0.0107785
chr16:89587102:89587556:clu_9539_+	-0.399851	0.0540995	0.0250621	-0.0290373
chr16:89587102:89588675:clu_9539_+	0.399851	0.945901	0.974938	0.0290373
chr16:89658209:89669286:clu_9541_+	-0.352569	0.293466	0.197924	-0.0955421
chr16:89658421:89660540:clu_9541_+	0.315636	0.308203	0.405485	0.0972821
chr16:89658421:89669286:clu_9541_+	0.0369329	0.398331	0.396591	-0.00173993
chr16:89686759:89689252:clu_9543_+	-0.376025	0.0498463	0.029862	-0.0199843
chr16:89686797:89689252:clu_9543_+	0.120201	0.117406	0.115527	-0.00187883
chr16:89686797:89690553:clu_9543_+	0.214906	0.565262	0.611468	0.0462057
chr16:89689324:89690553:clu_9543_+	0.0409179	0.267485	0.243143	-0.0243425
chr16:89695052:89695293:clu_9544_+	0.1133	0.0673538	0.0830609	0.0157071
chr16:89695070:89695293:clu_9544_+	-0.1133	0.932646	0.916939	-0.0157071
chr16:89695345:89695595:clu_9545_+	-0.0665308	0.950071	0.943368	-0.00670349
chr16:89695345:89695729:clu_9545_+	0.0665308	0.049929	0.0566325	0.00670349
chr16:89721276:89722531:clu_9546_+	0.109493	0.452236	0.506836	0.0546002
chr16:89721845:89722531:clu_9546_+	-0.109493	0.547764	0.493164	-0.0546002
chr16:89723183:89723260:clu_9547_+	-0.258953	0.882632	0.817528	-0.0651039
chr16:89723183:89723279:clu_9547_+	0.258953	0.117368	0.182472	0.0651039
chr16:89727325:89729235:clu_9548_+	0.238071	0.51386	0.545091	0.031231
chr16:89727357:89729235:clu_9548_+	0.284243	0.347693	0.386253	0.0385602
chr16:89727426:89729235:clu_9548_+	-0.522314	0.138447	0.0686557	-0.0697913
chr16:89828794:89845322:clu_9549_+	-0.317491	0.94944	0.916175	-0.0332647
chr16:89836433:89845322:clu_9549_+	0.454926	0.0272122	0.0568501	0.0296379
chr16:89844745:89845322:clu_9549_+	-0.137435	0.0233478	0.0269746	0.00362677
chr16:89845365:89850272:clu_9550_+	-0.524189	0.0329958	0.0118185	-0.0211773
chr16:89845365:89850304:clu_9550_+	0.524189	0.967004	0.988182	0.0211773
chr16:89873859:89878461:clu_9551_+	-0.0522753	0.0146687	0.0121716	-0.0024971
chr16:89873859:89883351:clu_9551_+	0.142253	0.959791	0.96742	0.00762904
chr16:89878627:89883351:clu_9551_+	-0.0899781	0.0255401	0.0204082	-0.00513193
chr16:89885966:89887652:clu_9552_+	0.00408262	0.493262	0.492768	-0.000493835
chr16:89885966:89892193:clu_9552_+	-0.0113395	0.0329449	0.0324082	-0.000536662
chr16:89887717:89892193:clu_9552_+	0.00725691	0.473793	0.474824	0.0010305
chr16:89893858:89895038:clu_9553_+	-0.00207288	0.962137	0.961986	-0.000151316
chr16:89893858:89895083:clu_9553_+	0.00207288	0.0378627	0.038014	0.000151316
chr16:89898872:89900635:clu_9554_+	0.120384	0.98282	0.986446	0.00362629
chr16:89898887:89900635:clu_9554_+	-0.120384	0.0171801	0.0135538	-0.00362629
chr16:89906284:89907243:clu_9555_+	0.182474	0.523132	0.520991	-0.00214071
chr16:89906284:89910591:clu_9555_+	0.215916	0.00443025	0.00456217	0.000131919
chr16:89907322:89908966:clu_9555_+	0.138518	0.018134	0.0172831	-0.00085084
chr16:89907322:89910591:clu_9555_+	0.206026	0.436503	0.445077	0.00857403
chr16:89909083:89910591:clu_9555_+	-0.690243	0.00519119	0.00216008	-0.00303111
chr16:89909107:89910591:clu_9555_+	-0.0526903	0.0126099	0.00992657	-0.00268329
chr16:89922245:89932571:clu_9556_+	-0.380846	0.00242211	0.00113229	-0.00128982
chr16:89923458:89932571:clu_9556_+	0.380846	0.997578	0.998868	0.00128982
chr16:89948814:89949417:clu_9557_+	-0.349277	0.0868375	0.0681258	-0.0187118
chr16:89948814:89949420:clu_9557_+	-0.0984602	0.0392954	0.0396163	0.000320904
chr16:89948814:89954243:clu_9557_+	0.0628186	0.0155134	0.0183773	0.0028639
chr16:89948814:89955169:clu_9557_+	0.0667515	0.0166913	0.0198506	0.00315928
chr16:89949513:89954243:clu_9557_+	-0.133358	0.278546	0.271189	-0.0073562
chr16:89949513:89954289:clu_9557_+	-0.341779	0.00273499	0.0021618	-0.000573187
chr16:89949638:89954243:clu_9557_+	0.301267	0.0147008	0.0221041	0.00740331
chr16:89952682:89954243:clu_9557_+	0.584705	0.00533619	0.0106527	0.00531648
chr16:89954376:89955169:clu_9557_+	-0.0926679	0.540345	0.547922	0.00757729
chr16:89955266:89957473:clu_9558_+	0.118826	0.0124944	0.0157933	0.00329889
chr16:89955266:89957511:clu_9558_+	-0.118826	0.987506	0.984207	-0.00329889
chr16:89963443:89964170:clu_9559_+	0.0841841	0.635926	0.665201	0.0292754
chr16:89963443:89964176:clu_9559_+	-0.038733	0.0432001	0.0399621	-0.00323792
chr16:89963443:89964221:clu_9559_+	-0.0454511	0.320874	0.294836	-0.0260375
chr16:90019768:90027636:clu_9562_+	0.0201865	0.278776	0.286966	0.00818943
chr16:90022724:90027636:clu_9562_+	-0.0201865	0.721224	0.713034	-0.00818943
chr16:90027722:90031176:clu_9563_+	0.164167	0.271834	0.323225	0.0513918
chr16:90027722:90031190:clu_9563_+	-0.0817121	0.26469	0.246125	-0.0185648
chr16:90027722:90031299:clu_9563_+	-0.0824544	0.463476	0.430649	-0.032827
chr16:90032924:90035633:clu_9564_+	-0.160402	0.58425	0.580835	-0.00341555
chr16:90032924:90036381:clu_9564_+	0.372593	0.035604	0.0603155	0.0247115
chr16:90035687:90036381:clu_9564_+	-0.21219	0.380146	0.35885	-0.021296
chr16:90106705:90111372:clu_9565_+	0.261647	0.354635	0.456067	0.101432
chr16:90106705:90116288:clu_9565_+	-0.273718	0.412365	0.310473	-0.101893
chr16:90111485:90116288:clu_9565_+	0.0120715	0.233	0.233461	0.00046076
chr16:17051:17211:clu_9568_-	-0.1313	0.0235347	0.0181983	-0.00533643
chr16:17051:17291:clu_9568_-	0.1313	0.976465	0.981802	0.00533643
chr16:51645:53121:clu_9569_-	0.140709	0.0322865	0.0423356	0.0100491
chr16:51645:53476:clu_9569_-	-0.140709	0.967713	0.957664	-0.0100491
chr16:89902:92596:clu_9570_-	0.118674	0.339694	0.312439	-0.0272544
chr16:89902:93219:clu_9570_-	0.300942	0.00556184	0.00613839	0.000576549
chr16:89902:98145:clu_9570_-	-0.915363	0.00674431	0.00220566	-0.00453865
chr16:92725:93219:clu_9570_-	0.289098	0.328994	0.358823	0.029829
chr16:93325:98145:clu_9570_-	0.206648	0.319006	0.320394	0.00138752
chr16:112775:117301:clu_9571_-	0.132023	0.208137	0.227995	0.0198586
chr16:112775:119126:clu_9571_-	0.0638112	0.041978	0.0429512	0.000973168
chr16:112775:130522:clu_9571_-	-0.314644	0.0403472	0.0282752	-0.012072
chr16:112775:138150:clu_9571_-	0.119643	0.00872812	0.00944324	0.000715127
chr16:117375:119126:clu_9571_-	0.114885	0.198207	0.213429	0.0152219
chr16:119255:124937:clu_9571_-	-0.30736	0.0403476	0.0284822	-0.0118654
chr16:119255:130522:clu_9571_-	0.0228204	0.165805	0.162836	-0.00296961
chr16:125073:130522:clu_9571_-	0.0346197	0.03127	0.0310744	-0.000195551
chr16:130591:138150:clu_9571_-	0.00167046	0.261212	0.251165	-0.0100471
chr16:130591:154473:clu_9571_-	0.132532	0.00396834	0.00434918	0.000380836
chr16:189339:189931:clu_9572_-	0.0197049	0.170149	0.175786	0.00563715
chr16:189339:189968:clu_9572_-	-0.0197049	0.829851	0.824214	-0.00563715
chr16:208188:208601:clu_9573_-	0.0770759	0.0465769	0.0539211	0.00734428
chr16:208188:220649:clu_9573_-	-0.0770759	0.953423	0.946079	-0.00734428
chr16:227336:229279:clu_9574_-	-0.0789589	0.926288	0.914754	-0.0115349
chr16:228402:229279:clu_9574_-	0.0789589	0.0737115	0.0852464	0.0115349
chr16:271569:272863:clu_9575_-	0.427657	0.889573	0.94987	0.0602967
chr16:272494:272863:clu_9575_-	-0.427657	0.110427	0.05013	-0.0602967
chr16:274265:274803:clu_9576_-	-0.0183886	0.246285	0.237892	-0.00839298
chr16:274265:274976:clu_9576_-	0.0421413	0.580271	0.595471	0.0151999
chr16:274898:274976:clu_9576_-	-0.0237527	0.173444	0.166637	-0.00680695
chr16:275498:275838:clu_9577_-	-0.000687099	0.575392	0.575056	-0.000335773
chr16:275498:275849:clu_9577_-	0.000687099	0.424608	0.424944	0.000335773
chr16:289607:291190:clu_9578_-	-0.157164	0.271881	0.228641	-0.0432403
chr16:289607:293488:clu_9578_-	0.12824	0.319617	0.357564	0.037947
chr16:291297:293488:clu_9578_-	0.0289235	0.408502	0.413795	0.00529326
chr16:314683:346148:clu_9579_-	-0.173605	0.718436	0.689686	-0.0287501
chr16:314683:352369:clu_9579_-	0.578781	0.0334978	0.0682397	0.0347418
chr16:314683:355058:clu_9579_-	0.118342	0.0477707	0.0614067	0.013636
chr16:347106:352369:clu_9579_-	-0.213492	0.152067	0.140273	-0.0117936
chr16:347106:355058:clu_9579_-	-0.310026	0.0482283	0.0403942	-0.00783418
chr16:370225:370444:clu_9581_-	-0.409259	0.0863437	0.057702	-0.0286418
chr16:370225:370485:clu_9581_-	0.420706	0.0621287	0.0952142	0.0330855
chr16:370225:370499:clu_9581_-	-0.0114467	0.851528	0.847084	-0.00444371
chr16:695923:696773:clu_9582_-	0.00764547	0.601595	0.60207	0.000475003
chr16:695923:705512:clu_9582_-	-0.0250593	0.00211696	0.00205046	-6.6497e-05
chr16:697419:705507:clu_9582_-	0.00536456	0.00692125	0.00691094	-1.03164e-05
chr16:697419:705512:clu_9582_-	0.00582934	0.385694	0.385298	-0.000395854
chr16:697419:706343:clu_9582_-	0.00621989	0.00367259	0.00367025	-2.33622e-06
chr16:634797:634889:clu_9583_-	0.115845	0.181269	0.190748	0.00947856
chr16:634797:635281:clu_9583_-	-0.159957	0.0778863	0.0622038	-0.0156825
chr16:634797:635612:clu_9583_-	0.0733838	0.0207643	0.0209417	0.000177406
chr16:634797:636094:clu_9583_-	0.285993	0.00281477	0.00351134	0.000696568
chr16:634956:635281:clu_9583_-	0.189573	0.127527	0.144463	0.0169362
chr16:634956:635612:clu_9583_-	0.0110602	0.00384218	0.00364088	-0.000201306
chr16:635012:635281:clu_9583_-	0.273259	0.00275619	0.00339475	0.000638566
chr16:635063:635281:clu_9583_-	-0.231007	0.00922465	0.00686198	-0.00236267
chr16:635340:635518:clu_9583_-	-0.118978	0.0039295	0.00326957	-0.000659932
chr16:635340:635612:clu_9583_-	0.0256224	0.228043	0.219265	-0.00877817
chr16:635340:636094:clu_9583_-	-0.564283	0.0244641	0.0130404	-0.0114238
chr16:635774:636094:clu_9583_-	0.0994885	0.317478	0.32866	0.011181
chr16:682874:682953:clu_9584_-	-0.262387	0.969266	0.949136	-0.0201299
chr16:682874:682958:clu_9584_-	0.262387	0.0307337	0.0508635	0.0201299
chr16:683781:683861:clu_9585_-	0.318427	0.918656	0.955258	0.0366026
chr16:683781:683910:clu_9585_-	-0.318427	0.0813444	0.0447419	-0.0366026
chr16:694697:694992:clu_9587_-	0.0198624	0.545231	0.541639	-0.0035921
chr16:694697:695415:clu_9587_-	-0.00919832	0.00699919	0.00675392	-0.000245266
chr16:695016:695415:clu_9587_-	-0.0461046	0.00248451	0.00231058	-0.00017393
chr16:695076:695415:clu_9587_-	0.0354405	0.445285	0.449297	0.00401129
chr16:786928:787068:clu_9588_-	-0.363119	0.0873421	0.0664677	-0.0208744
chr16:786928:787077:clu_9588_-	0.00657692	0.456881	0.503208	0.0463264
chr16:786928:787354:clu_9588_-	-0.0130184	0.0318108	0.0343565	0.00254566
chr16:787179:787354:clu_9588_-	-0.195482	0.409878	0.368847	-0.0410318
chr16:787179:787397:clu_9588_-	0.565043	0.0140874	0.0271215	0.0130341
chr16:787477:787556:clu_9589_-	-0.143852	0.528598	0.545276	0.0166779
chr16:787477:788256:clu_9589_-	0.0993329	0.0236115	0.0310619	0.00745042
chr16:787645:788256:clu_9589_-	0.42316	0.0582348	0.105907	0.047672
chr16:787744:788256:clu_9589_-	-0.378641	0.389555	0.317755	-0.0718004
chr16:799111:800368:clu_9590_-	-0.190811	0.147556	0.105692	-0.0418642
chr16:799111:800666:clu_9590_-	0.190811	0.852444	0.894308	0.0418642
chr16:854706:855107:clu_9591_-	0.0768572	0.0403213	0.0467081	0.00638677
chr16:854706:868944:clu_9591_-	-0.0768572	0.959679	0.953292	-0.00638677
chr16:869056:869883:clu_9592_-	0.168242	0.958394	0.969925	0.0115301
chr16:869056:869963:clu_9592_-	-0.168242	0.0416056	0.0300755	-0.0115301
chr16:879737:881337:clu_9593_-	-0.15207	0.237594	0.214344	-0.0232507
chr16:879737:893007:clu_9593_-	-0.0539795	0.632697	0.629609	-0.00308845
chr16:881505:882080:clu_9593_-	0.570558	0.0544193	0.101126	0.0467063
chr16:881505:893007:clu_9593_-	-0.364508	0.0752892	0.054922	-0.0203671
chr16:911079:931642:clu_9594_-	0.019365	0.0872242	0.0860249	-0.00119934
chr16:911079:933991:clu_9594_-	0.0337828	0.0899865	0.090038	5.1519e-05
chr16:911079:934190:clu_9594_-	-0.0742223	0.033253	0.0298658	-0.00338725
chr16:911079:934244:clu_9594_-	0.00643777	0.572815	0.557682	-0.0151323
chr16:931793:933991:clu_9594_-	-0.292052	0.041049	0.0296513	-0.0113978
chr16:931793:934244:clu_9594_-	0.0774382	0.0407415	0.0425838	0.00184234
chr16:934145:934244:clu_9594_-	0.22925	0.134931	0.164154	0.0292228
chr16:954666:970788:clu_9595_-	0.122857	0.130032	0.143108	0.013076
chr16:954666:981145:clu_9595_-	0.219711	0.0798951	0.0968717	0.0169766
chr16:979110:979601:clu_9595_-	0.0344132	0.522688	0.526557	0.00386902
chr16:979110:980127:clu_9595_-	-0.634876	0.0433007	0.0223372	-0.0209635
chr16:979110:981145:clu_9595_-	0.252036	0.0815835	0.102169	0.0205852
chr16:979758:981145:clu_9595_-	-0.470473	0.109116	0.0663469	-0.0427687
chr16:980457:981145:clu_9595_-	0.0767625	0.0145952	0.0153393	0.000744081
chr16:980705:981145:clu_9595_-	0.399569	0.018789	0.0272704	0.0084814
chr16:1349608:1349889:clu_9599_-	-0.00784997	0.57838	0.574667	-0.0037134
chr16:1349608:1350058:clu_9599_-	0.000371864	0.00703268	0.00704521	1.25349e-05
chr16:1349952:1350058:clu_9599_-	0.0074781	0.414587	0.418288	0.00370087
chr16:1366395:1367092:clu_9600_-	-0.0285381	0.884272	0.878302	-0.00597021
chr16:1366395:1367242:clu_9600_-	0.0285381	0.115728	0.121698	0.00597021
chr16:1367812:1370130:clu_9601_-	0.18485	0.0526302	0.0744197	0.0217895
chr16:1367858:1370130:clu_9601_-	-0.18485	0.94737	0.92558	-0.0217895
chr16:1371611:1379533:clu_9602_-	-0.199591	0.423561	0.330184	-0.0933771
chr16:1371611:1385208:clu_9602_-	0.199591	0.576439	0.669816	0.0933771
chr16:1397295:1399374:clu_9603_-	-0.567251	0.643034	0.49974	-0.143294
chr16:1397382:1399374:clu_9603_-	0.193681	0.0524012	0.0871606	0.0347594
chr16:1397469:1399374:clu_9603_-	0.164875	0.0538926	0.0870959	0.0332033
chr16:1397643:1399374:clu_9603_-	0.193643	0.0523987	0.0871531	0.0347544
chr16:1397817:1399374:clu_9603_-	0.193641	0.0524006	0.0871561	0.0347555
chr16:1398139:1399374:clu_9603_-	-0.900055	0.114747	0.0639321	-0.0508154
chr16:1398941:1399374:clu_9603_-	0.721466	0.0311253	0.0877622	0.0566368
chr16:1457337:1457694:clu_9604_-	0.0391662	0.923864	0.929194	0.00533015
chr16:1457387:1457694:clu_9604_-	-0.0391662	0.0761359	0.0708058	-0.00533015
chr16:1461674:1465267:clu_9605_-	-0.222344	0.62501	0.627574	0.00256436
chr16:1461674:1474834:clu_9605_-	0.4719	0.00581181	0.0116841	0.0058723
chr16:1465338:1474834:clu_9605_-	-0.249556	0.369179	0.360742	-0.00843666
chr16:1781495:1781766:clu_9606_-	0.316365	0.145643	0.217803	0.0721605
chr16:1781495:1782033:clu_9606_-	-0.14054	0.0359556	0.0340495	-0.00190608
chr16:1781495:1782502:clu_9606_-	-0.175825	0.818402	0.748147	-0.0702545
chr16:1607297:1609401:clu_9607_-	0.127953	0.103152	0.129343	0.0261914
chr16:1607297:1610664:clu_9607_-	-0.127953	0.896848	0.870657	-0.0261914
chr16:1770766:1770881:clu_9608_-	-0.032192	0.899416	0.89344	-0.00597624
chr16:1770766:1770889:clu_9608_-	0.032192	0.100584	0.10656	0.00597624
chr16:1771171:1771269:clu_9609_-	0.0631042	0.0427853	0.048263	0.00547765
chr16:1771171:1771280:clu_9609_-	-0.0631042	0.957215	0.951737	-0.00547765
chr16:1772513:1772604:clu_9610_-	0.111654	0.946093	0.956411	0.0103182
chr16:1772534:1772604:clu_9610_-	-0.111654	0.0539068	0.0435886	-0.0103182
chr16:1772646:1772795:clu_9611_-	-0.612848	0.0773735	0.0240265	-0.053347
chr16:1772646:1772799:clu_9611_-	0.612848	0.922626	0.975973	0.053347
chr16:1809382:1809754:clu_9612_-	0.159601	0.969088	0.977344	0.00825594
chr16:1809446:1809754:clu_9612_-	-0.159601	0.0309119	0.022656	-0.00825594
chr16:1817271:1819115:clu_9613_-	-0.143242	0.433638	0.428171	-0.00546724
chr16:1817271:1819897:clu_9613_-	0.274945	0.0122075	0.0183118	0.00610435
chr16:1819223:1819897:clu_9613_-	-0.131704	0.554155	0.553518	-0.000637108
chr16:1823037:1826507:clu_9614_-	-0.000371196	0.353694	0.353658	-3.58644e-05
chr16:1823037:1826712:clu_9614_-	-0.000417238	0.537575	0.537496	-7.92582e-05
chr16:1826602:1826712:clu_9614_-	0.000788434	0.108731	0.108846	0.000115123
chr16:2112963:2113041:clu_9615_-	0.178489	0.536139	0.60996	0.0738208
chr16:2112963:2113157:clu_9615_-	-0.729143	0.013279	0.00609551	-0.0071835
chr16:2112963:2113161:clu_9615_-	-0.270589	0.26208	0.190294	-0.0717858
chr16:2113059:2113161:clu_9615_-	0.102528	0.0828711	0.087385	0.00451398
chr16:2113065:2113157:clu_9615_-	0.762787	0.00891052	0.0181838	0.00927327
chr16:2113065:2113161:clu_9615_-	-0.0440717	0.0967197	0.088081	-0.00863877
chr16:2000256:2000391:clu_9616_-	-0.0684343	0.442603	0.409152	-0.0334513
chr16:2000256:2000409:clu_9616_-	0.0684343	0.557397	0.590848	0.0334513
chr16:2001191:2001583:clu_9617_-	-0.0914366	0.917134	0.902133	-0.0150008
chr16:2001191:2001592:clu_9617_-	0.0914366	0.0828663	0.097867	0.0150008
chr16:2002423:2002521:clu_9618_-	0.0286411	0.964773	0.966669	0.00189582
chr16:2002453:2002521:clu_9618_-	-0.0286411	0.0352273	0.0333315	-0.00189582
chr16:2040238:2043567:clu_9619_-	-0.098587	0.980121	0.975892	-0.00422836
chr16:2040241:2043567:clu_9619_-	0.098587	0.0198793	0.0241076	0.00422836
chr16:2046363:2047709:clu_9620_-	-0.00647503	0.0374899	0.0370254	-0.000464506
chr16:2046366:2047709:clu_9620_-	0.00647503	0.96251	0.962975	0.000464506
chr16:2044800:2046128:clu_9621_-	0.124277	0.974489	0.979991	0.00550201
chr16:2044803:2046128:clu_9621_-	-0.124277	0.0255114	0.0200094	-0.00550201
chr16:2090138:2090285:clu_9622_-	0.0678204	0.0245533	0.0280202	0.00346692
chr16:2090194:2090285:clu_9622_-	-0.0678204	0.975447	0.97198	-0.00346692
chr16:2091854:2092047:clu_9623_-	0.0444593	0.00824537	0.00900522	0.000759846
chr16:2091906:2092047:clu_9623_-	-0.0444593	0.991755	0.990995	-0.000759846
chr16:2092188:2092480:clu_9624_-	-0.12591	0.333559	0.327955	-0.00560398
chr16:2092188:2093544:clu_9624_-	0.401209	0.00231785	0.00386056	0.00154272
chr16:2092592:2092954:clu_9624_-	-0.0518079	0.344346	0.364602	0.0202557
chr16:2092592:2093544:clu_9624_-	0.352174	0.00428339	0.00679296	0.00250956
chr16:2093046:2093544:clu_9624_-	-0.102957	0.00728337	0.00732727	4.38997e-05
chr16:2093093:2093544:clu_9624_-	-0.169833	0.303537	0.285613	-0.0179242
chr16:2093274:2093544:clu_9624_-	-0.302874	0.00467346	0.00384968	-0.000823772
chr16:2094210:2094889:clu_9625_-	-0.256029	0.031423	0.0248823	-0.00654065
chr16:2094210:2097148:clu_9625_-	-0.0203074	0.956236	0.958476	0.00223988
chr16:2095090:2097148:clu_9625_-	0.276336	0.0123412	0.016642	0.00430076
chr16:2097777:2097868:clu_9626_-	-0.0587178	0.303857	0.279603	-0.0242544
chr16:2097780:2097868:clu_9626_-	0.0587178	0.696143	0.720397	0.0242544
chr16:2100566:2102061:clu_9627_-	-0.222435	0.501326	0.49281	-0.00851587
chr16:2100566:2102381:clu_9627_-	0.422392	0.0067328	0.0126125	0.00587965
chr16:2102256:2102381:clu_9627_-	-0.199957	0.491941	0.494577	0.00263622
chr16:2111615:2112340:clu_9628_-	-0.182772	0.0699621	0.0516913	-0.0182708
chr16:2111650:2112340:clu_9628_-	0.036882	0.0587309	0.0540525	-0.00467839
chr16:2111871:2112340:clu_9628_-	0.14589	0.871307	0.894256	0.0229492
chr16:2104600:2105322:clu_9629_-	0.624096	0.00120325	0.00417967	0.00297642
chr16:2104642:2105322:clu_9629_-	-0.624096	0.998797	0.99582	-0.00297642
chr16:2105474:2105865:clu_9630_-	-0.0906195	0.987618	0.985194	-0.00242384
chr16:2105662:2105865:clu_9630_-	0.0906195	0.0123817	0.0148056	0.00242384
chr16:2105935:2106091:clu_9631_-	0.766584	0.00445183	0.0202964	0.0158445
chr16:2106024:2106091:clu_9631_-	-0.766584	0.995548	0.979704	-0.0158445
chr16:2112399:2112788:clu_9632_-	0.155106	0.0263251	0.0355594	0.00923432
chr16:2112473:2112788:clu_9632_-	-0.155106	0.973675	0.964441	-0.00923432
chr16:2114925:2115035:clu_9633_-	0.0116825	0.186615	0.183007	-0.00360793
chr16:2114925:2115378:clu_9633_-	0.0467145	0.706924	0.717973	0.0110493
chr16:2115145:2115378:clu_9633_-	-0.00454275	0.0267022	0.0257645	-0.00093769
chr16:2115150:2115378:clu_9633_-	-0.0538542	0.0797582	0.0732546	-0.00650368
chr16:2117016:2117489:clu_9634_-	-0.0105042	0.0718157	0.0704279	-0.00138784
chr16:2117053:2117489:clu_9634_-	0.0105042	0.928184	0.929572	0.00138784
chr16:2118845:2119114:clu_9635_-	0.0621367	0.583215	0.569114	-0.014101
chr16:2118845:2119307:clu_9635_-	-0.190281	0.0125715	0.00953087	-0.00304059
chr16:2119185:2119307:clu_9635_-	0.128145	0.404213	0.421355	0.0171416
chr16:2181929:2183646:clu_9636_-	-0.0377873	0.21331	0.215991	0.00268122
chr16:2181929:2184777:clu_9636_-	0.0175184	0.517836	0.554162	0.0363252
chr16:2183941:2184777:clu_9636_-	-0.214376	0.265357	0.225198	-0.0401593
chr16:2184085:2184777:clu_9636_-	0.234645	0.00349704	0.00464987	0.00115283
chr16:2184868:2184945:clu_9637_-	-0.336289	0.00339378	0.00173504	-0.00165874
chr16:2184868:2184951:clu_9637_-	0.336289	0.996606	0.998265	0.00165874
chr16:2189333:2189419:clu_9638_-	-0.197287	0.994916	0.992475	-0.00244089
chr16:2189333:2189422:clu_9638_-	0.197287	0.00508402	0.0075249	0.00244089
chr16:2190358:2196339:clu_9639_-	0.234786	0.991218	0.99341	0.00219156
chr16:2190358:2196343:clu_9639_-	0.238222	0.00440286	0.00442778	2.49218e-05
chr16:2190358:2200761:clu_9639_-	-0.473008	0.00437883	0.00216235	-0.00221648
chr16:2212847:2213581:clu_9640_-	0.34061	0.177623	0.299157	0.121534
chr16:2213091:2213581:clu_9640_-	-0.34061	0.822377	0.700843	-0.121534
chr16:2264331:2264573:clu_9641_-	0.0535795	0.694962	0.692753	-0.00220877
chr16:2264331:2268055:clu_9641_-	-0.126925	0.0114661	0.00954206	-0.00192407
chr16:2264760:2265481:clu_9641_-	-0.164102	0.00446423	0.00357953	-0.000884699
chr16:2264760:2266110:clu_9641_-	0.191417	0.00253668	0.00290231	0.000365638
chr16:2264760:2267051:clu_9641_-	-0.107115	0.0029185	0.00247736	-0.000441143
chr16:2264760:2267175:clu_9641_-	0.243289	0.0959233	0.115593	0.0196696
chr16:2264760:2267189:clu_9641_-	0.137369	0.00989006	0.0107203	0.000830211
chr16:2264760:2267200:clu_9641_-	0.208866	0.00336845	0.00392183	0.000553371
chr16:2264760:2267209:clu_9641_-	-0.391804	0.0104727	0.00668725	-0.00378542
chr16:2264760:2267575:clu_9641_-	-0.0272873	0.00923074	0.00848661	-0.000744134
chr16:2264760:2267663:clu_9641_-	-0.158225	0.0130849	0.0105536	-0.00253125
chr16:2264760:2268055:clu_9641_-	-0.022198	0.115467	0.106701	-0.00876674
chr16:2267218:2267663:clu_9641_-	-0.0770796	0.00865116	0.00756741	-0.00108375
chr16:2267218:2268055:clu_9641_-	0.00455991	0.0100891	0.00957595	-0.00051317
chr16:2267237:2268055:clu_9641_-	0.235656	0.00747501	0.00893931	0.0014643
chr16:2277666:2277879:clu_9642_-	0.168903	0.00475388	0.0066516	0.00189772
chr16:2277670:2277879:clu_9642_-	-0.168903	0.995246	0.993348	-0.00189772
chr16:2286820:2288026:clu_9643_-	0.144408	0.00916128	0.0115039	0.00234266
chr16:2286892:2288026:clu_9643_-	-0.0584344	0.0109818	0.0112582	0.000276453
chr16:2286967:2288026:clu_9643_-	-0.0859731	0.979857	0.977238	-0.00261912
chr16:2289620:2292140:clu_9644_-	0.0218254	0.543035	0.55229	0.00925527
chr16:2289620:2295590:clu_9644_-	-0.00624058	0.00236022	0.00233402	-2.62076e-05
chr16:2292238:2295590:clu_9644_-	-0.0155848	0.454605	0.445376	-0.00922907
chr16:2304150:2308450:clu_9645_-	0.054332	0.528129	0.535059	0.00692994
chr16:2304150:2317283:clu_9645_-	-0.0861145	0.0223519	0.019678	-0.00267391
chr16:2308623:2317283:clu_9645_-	0.0317825	0.449519	0.445263	-0.00425603
chr16:2326274:2326413:clu_9646_-	-0.224397	0.544246	0.537781	-0.00646475
chr16:2326274:2328453:clu_9646_-	0.170226	0.0145658	0.0213564	0.00679059
chr16:2326473:2328453:clu_9646_-	0.275771	0.00578438	0.00942513	0.00364075
chr16:2326492:2328453:clu_9646_-	-0.2216	0.435404	0.431437	-0.00396659
chr16:2329854:2339192:clu_9647_-	0.433199	0.00750314	0.0166958	0.00919265
chr16:2329854:2339655:clu_9647_-	-0.0537112	0.00915692	0.0125213	0.00336442
chr16:2329854:2340573:clu_9647_-	-0.379488	0.98334	0.970783	-0.0125571
chr16:2672570:2672707:clu_9648_-	-0.390789	0.233427	0.138891	-0.0945363
chr16:2672570:2673283:clu_9648_-	0.318149	0.517151	0.625213	0.108062
chr16:2672859:2673283:clu_9648_-	0.0726396	0.249422	0.235896	-0.0135254
chr16:2772102:2775451:clu_9650_-	-0.125436	0.522126	0.515637	-0.00648895
chr16:2772102:2776993:clu_9650_-	0.143085	0.00846979	0.010941	0.00247125
chr16:2772122:2775451:clu_9650_-	0.294592	0.00204517	0.00307407	0.0010289
chr16:2775556:2776993:clu_9650_-	-0.106345	0.466322	0.469402	0.00308088
chr16:2775625:2776993:clu_9650_-	-0.205896	0.00103725	0.000945169	-9.20821e-05
chr16:3022998:3023233:clu_9651_-	-0.0511169	0.337459	0.336832	-0.000626992
chr16:3022998:3023847:clu_9651_-	-0.277587	0.0127677	0.0101613	-0.00260638
chr16:3023361:3023474:clu_9651_-	-0.0576057	0.227612	0.225719	-0.00189233
chr16:3023361:3023847:clu_9651_-	-0.109655	0.113449	0.1068	-0.00664926
chr16:3023361:3024181:clu_9651_-	0.357794	0.0018986	0.00285242	0.000953821
chr16:3023361:3028348:clu_9651_-	0.313546	0.00172451	0.00247873	0.000754221
chr16:3023361:3028700:clu_9651_-	-0.515486	0.00228046	0.00143068	-0.000849782
chr16:3023412:3023847:clu_9651_-	-0.186817	0.0233216	0.0203243	-0.00299724
chr16:3023530:3023847:clu_9651_-	-0.0137165	0.254347	0.263549	0.00920222
chr16:3023968:3024181:clu_9651_-	0.343787	0.00181269	0.00268547	0.000872781
chr16:3028273:3028348:clu_9651_-	0.0609911	0.010426	0.0116413	0.00121521
chr16:3028468:3028700:clu_9651_-	0.135865	0.0129015	0.0155252	0.00262372
chr16:3055945:3058540:clu_9653_-	-0.039094	0.338565	0.332657	-0.00590858
chr16:3055945:3058996:clu_9653_-	0.408586	0.240963	0.37045	0.129487
chr16:3058702:3058996:clu_9653_-	-0.369492	0.420471	0.296893	-0.123578
chr16:3116519:3124487:clu_9655_-	0.151139	0.176031	0.191945	0.0159137
chr16:3116519:3129248:clu_9655_-	-0.337545	0.266259	0.178097	-0.0881613
chr16:3125966:3129248:clu_9655_-	0.186406	0.55771	0.629957	0.0722476
chr16:3129653:3131747:clu_9656_-	0.392693	0.299808	0.389678	0.0898695
chr16:3129653:3132019:clu_9656_-	0.0685341	0.0555438	0.0522056	-0.00333817
chr16:3129653:3132850:clu_9656_-	-0.46191	0.0405325	0.0224138	-0.0181186
chr16:3131600:3131747:clu_9656_-	0.114966	0.0489106	0.048156	-0.000754632
chr16:3132103:3132850:clu_9656_-	-0.0790398	0.402308	0.32625	-0.0760585
chr16:3132103:3134630:clu_9656_-	0.613671	0.0784234	0.127139	0.0487152
chr16:3132945:3134630:clu_9656_-	-0.648914	0.0744731	0.0341584	-0.0403147
chr16:3233836:3234636:clu_9658_-	0.221765	0.269677	0.365231	0.0955539
chr16:3233836:3234987:clu_9658_-	-0.221765	0.730323	0.634769	-0.0955539
chr16:3384941:3390010:clu_9660_-	0.257264	0.280203	0.326334	0.0461312
chr16:3384941:3397192:clu_9660_-	0.502385	0.0830184	0.123543	0.0405248
chr16:3390517:3393649:clu_9660_-	0.214577	0.205538	0.229373	0.0238353
chr16:3390517:3397192:clu_9660_-	-0.884611	0.0759199	0.0282251	-0.0476948
chr16:3393814:3397192:clu_9660_-	-0.0896159	0.355321	0.292525	-0.0627964
chr16:3601191:3602118:clu_9661_-	-0.50896	0.456568	0.296123	-0.160445
chr16:3601191:3606474:clu_9661_-	0.418327	0.135154	0.22157	0.0864161
chr16:3602307:3606474:clu_9661_-	0.0906333	0.408278	0.482307	0.0740287
chr16:3736815:3738559:clu_9662_-	-0.0415677	0.406449	0.433645	0.0271961
chr16:3736815:3740399:clu_9662_-	0.199899	0.00703555	0.0095564	0.00252085
chr16:3739724:3740399:clu_9662_-	-0.158331	0.586515	0.556798	-0.029717
chr16:3769353:3770570:clu_9663_-	0.103677	0.49779	0.515265	0.0174749
chr16:3769353:3773751:clu_9663_-	0.0652781	0.0129418	0.0128915	-5.03293e-05
chr16:3770932:3773751:clu_9663_-	-0.26512	0.00543538	0.00389088	-0.0015445
chr16:3770980:3773751:clu_9663_-	0.0623048	0.0326096	0.0323864	-0.000223254
chr16:3770986:3773751:clu_9663_-	0.0338597	0.451223	0.435566	-0.0156568
chr16:3781306:3782684:clu_9664_-	0.131795	0.381132	0.374173	-0.00695867
chr16:3781306:3791981:clu_9664_-	-0.449726	0.00524144	0.00287671	-0.00236473
chr16:3782926:3791981:clu_9664_-	0.0691826	0.223144	0.205774	-0.0173702
chr16:3782926:3793386:clu_9664_-	0.00804766	0.0452586	0.0392604	-0.00599812
chr16:3792094:3793386:clu_9664_-	0.2407	0.345224	0.377916	0.0326917
chr16:3810779:3850297:clu_9665_-	-0.127483	0.59021	0.572731	-0.0174787
chr16:3810779:3879832:clu_9665_-	0.192013	0.0124937	0.0166875	0.00419379
chr16:3851009:3879832:clu_9665_-	-0.0645299	0.397296	0.410581	0.013285
chr16:3992363:3993349:clu_9666_-	0.116696	0.132269	0.161426	0.0291576
chr16:3992363:3993406:clu_9666_-	-0.116696	0.867731	0.838574	-0.0291576
chr16:3993510:4007368:clu_9667_-	-0.0528285	0.581341	0.516187	-0.0651541
chr16:3993510:4113750:clu_9667_-	-0.192652	0.0403604	0.0311607	-0.00919973
chr16:4007558:4113750:clu_9667_-	0.245481	0.378299	0.452652	0.0743539
chr16:4260595:4261779:clu_9668_-	-0.272433	0.601445	0.500641	-0.100804
chr16:4260595:4272658:clu_9668_-	0.135895	0.0273404	0.034235	0.00689455
chr16:4262701:4272658:clu_9668_-	0.136538	0.371215	0.465124	0.0939098
chr16:4341504:4343207:clu_9669_-	-0.0260136	0.751826	0.736733	-0.0150926
chr16:4341583:4343207:clu_9669_-	-0.0601137	0.0589054	0.0557878	-0.00311768
chr16:4341672:4343207:clu_9669_-	0.0861274	0.189269	0.207479	0.0182102
chr16:4343291:4343483:clu_9670_-	-0.464011	0.0366571	0.0186637	-0.0179934
chr16:4343291:4350935:clu_9670_-	0.234866	0.0627341	0.0642484	0.00151437
chr16:4343291:4351232:clu_9670_-	0.229145	0.900609	0.917088	0.016479
chr16:4365545:4387986:clu_9671_-	-0.0504089	0.966449	0.963022	-0.00342732
chr16:4384909:4387986:clu_9671_-	0.0504089	0.033551	0.0369783	0.00342732
chr16:4405567:4407501:clu_9672_-	0.0575209	0.546616	0.531503	-0.0151123
chr16:4405567:4407562:clu_9672_-	0.0544407	0.0260429	0.025245	-0.00079789
chr16:4405567:4412356:clu_9672_-	-0.245297	0.015131	0.0108687	-0.00426224
chr16:4408251:4412356:clu_9672_-	0.133335	0.412211	0.432383	0.0201725
chr16:4466402:4469227:clu_9673_-	-0.260856	0.362853	0.351341	-0.0115128
chr16:4466402:4469504:clu_9673_-	0.12593	0.0181371	0.025855	0.00771788
chr16:4466402:4474093:clu_9673_-	0.715837	0.0028122	0.0072313	0.00441909
chr16:4469465:4471314:clu_9673_-	-0.289552	0.00713192	0.00671028	-0.000421635
chr16:4469465:4474093:clu_9673_-	-0.195598	0.319594	0.330321	0.0107273
chr16:4469465:4474554:clu_9673_-	0.110035	0.0059369	0.00832976	0.00239286
chr16:4469698:4474093:clu_9673_-	0.752579	0.00492825	0.0131468	0.00821851
chr16:4471449:4474093:clu_9673_-	-0.203168	0.00684219	0.00701852	0.000176335
chr16:4474166:4474410:clu_9673_-	0.147939	0.0500279	0.0729033	0.0228753
chr16:4474166:4474423:clu_9673_-	-0.447814	0.0644678	0.0517779	-0.0126899
chr16:4474166:4474554:clu_9673_-	-0.455333	0.157269	0.125366	-0.0319029
chr16:4513851:4514046:clu_9674_-	0.0634765	0.450331	0.448651	-0.00167988
chr16:4513851:4514575:clu_9674_-	0.107312	0.00498726	0.0051913	0.000204041
chr16:4513851:4514631:clu_9674_-	-0.241659	0.00193017	0.00141727	-0.000512896
chr16:4514144:4514575:clu_9674_-	0.0708713	0.542752	0.54474	0.00198873
chr16:4514664:4523900:clu_9675_-	0.189527	0.0113722	0.0136942	0.00232194
chr16:4514664:4538325:clu_9675_-	0.00079009	0.208042	0.207431	-0.000610934
chr16:4514664:4538617:clu_9675_-	-0.195241	0.0145471	0.0119224	-0.00262469
chr16:4514664:4538702:clu_9675_-	0.00492302	0.766039	0.766953	0.000913676
chr16:4609908:4610493:clu_9676_-	-0.29881	0.0628195	0.0355633	-0.0272562
chr16:4609983:4610493:clu_9676_-	0.29881	0.93718	0.964437	0.0272562
chr16:4610555:4614493:clu_9677_-	0.6618	0.0071824	0.0264598	0.0192774
chr16:4610555:4614678:clu_9677_-	-0.6618	0.992818	0.97354	-0.0192774
chr16:4705253:4714051:clu_9678_-	0.0668611	0.366623	0.382154	0.0155307
chr16:4705253:4729980:clu_9678_-	0.857553	0.0223186	0.0512953	0.0289768
chr16:4724831:4726659:clu_9678_-	0.182392	0.193728	0.226666	0.0329374
chr16:4724831:4726979:clu_9678_-	-0.130242	0.0340824	0.0291708	-0.00491165
chr16:4724831:4729980:clu_9678_-	-0.706314	0.0422584	0.0203304	-0.021928
chr16:4726780:4726979:clu_9678_-	-0.216689	0.0594839	0.0466953	-0.0127885
chr16:4726780:4729980:clu_9678_-	-0.267581	0.155115	0.115724	-0.0393904
chr16:4726854:4726979:clu_9678_-	0.419694	0.0400878	0.0594654	0.0193776
chr16:4727177:4729980:clu_9678_-	-0.205673	0.0863024	0.0684985	-0.0178039
chr16:4714186:4717443:clu_9679_-	-0.261465	0.178069	0.123576	-0.0544927
chr16:4714186:4724750:clu_9679_-	0.177055	0.738561	0.794658	0.0560975
chr16:4717553:4724750:clu_9679_-	0.0844098	0.08337	0.0817652	-0.0016048
chr16:4762713:4765565:clu_9680_-	-0.0570695	0.0595788	0.0751922	0.0156134
chr16:4762756:4765565:clu_9680_-	-0.362975	0.894482	0.83138	-0.0631016
chr16:4764778:4765565:clu_9680_-	0.420045	0.0459395	0.0934277	0.0474882
chr16:4797840:4797938:clu_9681_-	0.0204994	0.87344	0.877903	0.00446316
chr16:4797861:4797938:clu_9681_-	-0.0204994	0.12656	0.122097	-0.00446316
chr16:4800578:4801267:clu_9682_-	0.0459101	0.494156	0.496512	0.00235613
chr16:4800578:4801503:clu_9682_-	-0.107436	0.0804678	0.0693571	-0.0111107
chr16:4801321:4801503:clu_9682_-	0.0615254	0.425376	0.434131	0.00875461
chr16:4801585:4802382:clu_9683_-	0.00596232	0.616242	0.620617	0.00437525
chr16:4801585:4802527:clu_9683_-	0.00681881	0.00391858	0.00394978	3.1203e-05
chr16:4802453:4802527:clu_9683_-	-0.0127811	0.37984	0.375433	-0.00440645
chr16:4812248:4813737:clu_9684_-	0.261207	0.40489	0.400777	-0.0041136
chr16:4812248:4814537:clu_9684_-	-0.545319	0.00611	0.00269983	-0.00341017
chr16:4813838:4814537:clu_9684_-	0.284112	0.589	0.596524	0.00752377
chr16:4814629:4817598:clu_9685_-	0.00653611	0.187897	0.189899	0.00200285
chr16:4814647:4817598:clu_9685_-	-0.00653611	0.812103	0.810101	-0.00200285
chr16:4821453:4821547:clu_9686_-	-0.206366	0.539058	0.514071	-0.0249868
chr16:4821453:4822875:clu_9686_-	0.31986	0.00629323	0.0101578	0.00386454
chr16:4821597:4822875:clu_9686_-	-0.113493	0.454649	0.475771	0.0211223
chr16:4823907:4831979:clu_9687_-	0.0274147	0.413366	0.416409	0.00304325
chr16:4823907:4832774:clu_9687_-	-0.0471468	0.043908	0.0410533	-0.00285474
chr16:4832221:4832774:clu_9687_-	0.0197321	0.542726	0.542538	-0.000188512
chr16:4832912:4843404:clu_9688_-	-0.181492	0.0234534	0.0192995	-0.00415395
chr16:4832912:4845074:clu_9688_-	0.0157234	0.964661	0.966859	0.00219838
chr16:4843602:4845074:clu_9688_-	0.165768	0.0118855	0.0138411	0.00195558
chr16:4846210:4846553:clu_9689_-	-0.234193	0.0592664	0.0379425	-0.021324
chr16:4846210:4847228:clu_9689_-	0.234193	0.940734	0.962058	0.021324
chr16:5025601:5027135:clu_9690_-	-0.192909	0.0546968	0.0378508	-0.0168461
chr16:5025685:5027135:clu_9690_-	0.192909	0.945303	0.962149	0.0168461
chr16:5028185:5028293:clu_9691_-	-0.151021	0.0260941	0.0253596	-0.000734503
chr16:5028185:5028297:clu_9691_-	0.175252	0.0881231	0.118683	0.0305599
chr16:5028185:5028880:clu_9691_-	-0.235506	0.382358	0.341491	-0.0408671
chr16:5028185:5031745:clu_9691_-	0.16807	0.0264585	0.035379	0.00892046
chr16:5028365:5028880:clu_9691_-	0.0386235	0.0906367	0.106479	0.0158428
chr16:5028398:5028880:clu_9691_-	0.815452	0.00792896	0.0202558	0.0123269
chr16:5029008:5030385:clu_9691_-	-0.0560296	0.20032	0.214082	0.0137613
chr16:5029008:5031745:clu_9691_-	-0.306237	0.0882856	0.073465	-0.0148206
chr16:5030493:5031745:clu_9691_-	-0.448603	0.0897949	0.0648058	-0.0249891
chr16:5031884:5033273:clu_9692_-	-0.0765765	0.799981	0.774347	-0.0256338
chr16:5031884:5033341:clu_9692_-	0.0765765	0.200019	0.225653	0.0256338
chr16:5027190:5027278:clu_9693_-	0.0459178	0.0100802	0.0106916	0.000611442
chr16:5027198:5027278:clu_9693_-	0.062353	0.392364	0.42306	0.0306961
chr16:5027198:5027846:clu_9693_-	-0.0365937	0.0820465	0.0801311	-0.00191542
chr16:5027379:5027846:clu_9693_-	-0.0716771	0.515509	0.486117	-0.0293921
chr16:5044478:5047878:clu_9694_-	-0.0749229	0.844121	0.823374	-0.0207478
chr16:5044836:5047878:clu_9694_-	0.0749229	0.155879	0.176626	0.0207478
chr16:5047964:5055246:clu_9695_-	0.129796	0.895028	0.917037	0.022009
chr16:5054711:5055246:clu_9695_-	-0.129796	0.104972	0.0829626	-0.022009
chr16:5090565:5091794:clu_9696_-	-0.224826	0.433606	0.366908	-0.0666981
chr16:5090565:5093484:clu_9696_-	0.304876	0.172399	0.247767	0.075368
chr16:5091895:5093484:clu_9696_-	-0.0800508	0.393995	0.385325	-0.00866984
chr16:5095514:5097280:clu_9697_-	0.114618	0.158346	0.191336	0.0329902
chr16:5095514:5097644:clu_9697_-	-0.114618	0.841654	0.808664	-0.0329902
chr16:8859335:8868049:clu_9698_-	-0.521892	0.0850847	0.0317079	-0.0533768
chr16:8859335:8868966:clu_9698_-	0.521892	0.914915	0.968292	0.0533768
chr16:8923413:8929369:clu_9699_-	0.0288946	0.0123241	0.0123403	1.61956e-05
chr16:8923413:8930293:clu_9699_-	0.0283957	0.977688	0.978484	0.000796552
chr16:8929543:8930293:clu_9699_-	-0.0572903	0.00998832	0.00917557	-0.000812748
chr16:9769089:9798277:clu_9700_-	-0.435851	0.997927	0.995057	-0.00286976
chr16:9769089:9798283:clu_9700_-	0.435851	0.00207338	0.00494314	0.00286976
chr16:10171528:10179998:clu_9701_-	0.0466957	0.00948851	0.012089	0.00260047
chr16:9938551:10121328:clu_9701_-	0.208813	0.00590096	0.0088414	0.00294044
chr16:9938551:10179998:clu_9701_-	-0.205103	0.96136	0.952188	-0.00917188
chr16:9938551:9943131:clu_9701_-	-0.050406	0.0232505	0.0268815	0.00363097
chr16:10180429:10181588:clu_9702_-	-0.412539	0.00631288	0.00277616	-0.00353672
chr16:10180429:10181877:clu_9702_-	0.412539	0.993687	0.997224	0.00353672
chr16:10763763:10766038:clu_9704_-	-0.103246	0.163077	0.146321	-0.0167562
chr16:10763763:10770272:clu_9704_-	0.0796808	0.107292	0.115591	0.00829916
chr16:10769101:10770272:clu_9704_-	-0.211726	0.397436	0.31994	-0.0774963
chr16:10769478:10770272:clu_9704_-	0.23529	0.332194	0.418148	0.0859534
chr16:10774128:10774952:clu_9705_-	-0.155375	0.351804	0.358648	0.00684436
chr16:10774128:10808537:clu_9705_-	-0.420083	0.0260291	0.0203641	-0.00566495
chr16:10774128:10818103:clu_9705_-	0.281543	0.0487269	0.0768931	0.0281663
chr16:10775096:10800297:clu_9705_-	0.348085	0.0208343	0.0351395	0.0143053
chr16:10775096:10808537:clu_9705_-	0.148374	0.0295191	0.0407744	0.0112553
chr16:10775096:10818103:clu_9705_-	-0.420547	0.36195	0.283044	-0.078906
chr16:10775547:10818103:clu_9705_-	-0.176005	0.0447281	0.0446673	-6.08544e-05
chr16:10800338:10818103:clu_9705_-	0.508474	0.0183441	0.036322	0.0179779
chr16:10808606:10818103:clu_9705_-	-0.114465	0.0980652	0.104148	0.00608262
chr16:10929559:10933844:clu_9706_-	-0.474936	0.0234606	0.0180242	-0.00543646
chr16:10929559:10941569:clu_9706_-	-0.218347	0.948533	0.941898	-0.00663536
chr16:10934004:10941569:clu_9706_-	-0.000223089	0.0235665	0.0291055	0.00553906
chr16:10941449:10941569:clu_9706_-	0.693506	0.00443947	0.0109722	0.00653276
chr16:11688445:11691290:clu_9708_-	0.193202	0.399548	0.487355	0.0878075
chr16:11688445:11698125:clu_9708_-	-0.00697874	0.0701158	0.0700092	-0.000106536
chr16:11692082:11698125:clu_9708_-	-0.186223	0.530337	0.442636	-0.087701
chr16:11698325:11700452:clu_9709_-	0.0384925	0.484924	0.511269	0.0263445
chr16:11698325:11721577:clu_9709_-	0.086796	0.131061	0.14502	0.0139587
chr16:11700564:11721577:clu_9709_-	-0.125288	0.384015	0.343711	-0.0403032
chr16:11721670:11730645:clu_9710_-	0.124112	0.406348	0.431989	0.025641
chr16:11721670:11733982:clu_9710_-	-0.265036	0.204587	0.147383	-0.0572039
chr16:11730774:11733982:clu_9710_-	0.140924	0.389064	0.420627	0.0315629
chr16:11768501:11769031:clu_9711_-	0.175661	0.498906	0.442913	-0.0559931
chr16:11768501:11770783:clu_9711_-	-0.632337	0.0411646	0.0162898	-0.0248748
chr16:11769095:11770783:clu_9711_-	0.456677	0.45993	0.540798	0.0808679
chr16:11782388:11796219:clu_9712_-	-0.0936941	0.176261	0.15068	-0.0255808
chr16:11782388:11797124:clu_9712_-	0.0936941	0.823739	0.84932	0.0255808
chr16:11847806:11850279:clu_9713_-	0.0997114	0.452121	0.487975	0.035854
chr16:11847806:11851408:clu_9713_-	-0.0558428	0.0191128	0.0176567	-0.00145605
chr16:11850418:11851408:clu_9713_-	-0.0438685	0.528766	0.494368	-0.0343979
chr16:11896782:11897840:clu_9714_-	-0.0116796	0.221692	0.217687	-0.00400429
chr16:11896785:11897840:clu_9714_-	0.0116796	0.778308	0.782313	0.00400429
chr16:12665115:12704624:clu_9715_-	-0.097641	0.312083	0.327975	0.0158922
chr16:12665115:12781185:clu_9715_-	0.305444	0.0387877	0.0609989	0.0222112
chr16:12705049:12781185:clu_9715_-	-0.207802	0.649129	0.611026	-0.0381034
chr16:14552095:14554065:clu_9716_-	-0.0914348	0.496773	0.510289	0.0135163
chr16:14552095:14555654:clu_9716_-	0.261579	0.0232492	0.0339922	0.0107429
chr16:14554151:14555654:clu_9716_-	-0.170144	0.479978	0.455719	-0.0242593
chr16:14584422:14584749:clu_9717_-	0.0199145	0.40986	0.429937	0.0200774
chr16:14584422:14593301:clu_9717_-	-0.0548671	0.0114465	0.011142	-0.000304446
chr16:14586361:14588098:clu_9717_-	0.0461365	0.0524248	0.056454	0.00402919
chr16:14586361:14593301:clu_9717_-	-0.0947303	0.470313	0.439913	-0.0303997
chr16:14588172:14593301:clu_9717_-	0.0835464	0.0559562	0.0625537	0.00659749
chr16:14610809:14617590:clu_9718_-	-0.437811	0.4902	0.473163	-0.0170368
chr16:14610809:14627106:clu_9718_-	0.834358	0.00575129	0.0198107	0.0140594
chr16:14617650:14627106:clu_9718_-	-0.396548	0.504049	0.507026	0.00297746
chr16:14971921:15154350:clu_9719_-	-0.112802	0.0571741	0.0487229	-0.00845114
chr16:15138456:15153903:clu_9719_-	0.0567397	0.0144426	0.0145818	0.000139184
chr16:15138456:15154350:clu_9719_-	0.0560622	0.928383	0.936695	0.00831196
chr16:15044407:15047418:clu_9720_-	0.0229799	0.0875315	0.0912726	0.00374106
chr16:15044407:15047442:clu_9720_-	-0.0229799	0.912468	0.908727	-0.00374106
chr16:15047550:15047855:clu_9721_-	-0.102889	0.469063	0.435918	-0.0331443
chr16:15047550:15055891:clu_9721_-	0.0260186	0.0975177	0.103096	0.00557822
chr16:15047920:15047997:clu_9721_-	-0.124832	0.140538	0.127773	-0.0127653
chr16:15047920:15055891:clu_9721_-	0.0965188	0.195562	0.22185	0.0262884
chr16:15048099:15055891:clu_9721_-	0.105183	0.0973194	0.111362	0.0140429
chr16:15086258:15086365:clu_9722_-	0.0230669	0.39766	0.3911	-0.00656084
chr16:15086258:15091315:clu_9722_-	-0.104099	0.107047	0.0927091	-0.014338
chr16:15086454:15091315:clu_9722_-	0.0810321	0.495293	0.516191	0.0208988
chr16:15104408:15104480:clu_9723_-	0.0730104	0.721302	0.710078	-0.0112241
chr16:15104408:15104548:clu_9723_-	-0.316614	0.0708344	0.0472304	-0.023604
chr16:15104479:15104548:clu_9723_-	0.243604	0.207863	0.242692	0.0348281
chr16:15104604:15363790:clu_9724_-	0.284985	0.932494	0.960669	0.028175
chr16:15363720:15363790:clu_9724_-	-0.284985	0.067506	0.039331	-0.028175
chr16:15114571:15118926:clu_9725_-	-0.0921974	0.949868	0.940322	-0.00954551
chr16:15114571:15123436:clu_9725_-	0.0921974	0.0501323	0.0596778	0.00954551
chr16:15119054:15121844:clu_9726_-	-0.492219	0.0068955	0.00371869	-0.00317682
chr16:15119054:15125691:clu_9726_-	0.0333497	0.0341441	0.0311452	-0.00299892
chr16:15119054:15366653:clu_9726_-	-0.50167	0.0107697	0.0057534	-0.00501635
chr16:15119054:15369712:clu_9726_-	0.148327	0.0048295	0.0049421	0.000112597
chr16:15123376:15125691:clu_9726_-	0.217378	0.00252976	0.00277382	0.000244051
chr16:15123567:15125691:clu_9726_-	0.0900967	0.00430144	0.00415273	-0.000148707
chr16:15365634:15366653:clu_9726_-	0.122171	0.358116	0.357005	-0.00111154
chr16:15365634:15369712:clu_9726_-	0.237403	0.00486047	0.00543716	0.000576694
chr16:15366760:15369712:clu_9726_-	0.145165	0.573553	0.585072	0.011519
chr16:15364069:15364148:clu_9727_-	0.325388	0.0110285	0.0130042	0.00197567
chr16:15364069:15365429:clu_9727_-	0.173915	0.958294	0.971139	0.0128446
chr16:15364932:15365429:clu_9727_-	-0.499302	0.0306774	0.0158572	-0.0148202
chr16:15130077:15130202:clu_9728_-	0.0565633	0.663469	0.688243	0.0247741
chr16:15130077:15130220:clu_9728_-	-0.0565633	0.336531	0.311757	-0.0247741
chr16:15130791:15131074:clu_9729_-	-0.0984404	0.315291	0.274406	-0.0408843
chr16:15130791:15131087:clu_9729_-	0.0984404	0.684709	0.725594	0.0408843
chr16:15132873:15133264:clu_9730_-	0.312923	0.773526	0.864617	0.0910905
chr16:15133061:15133264:clu_9730_-	-0.312923	0.226474	0.135383	-0.0910905
chr16:15134345:15135030:clu_9732_-	-0.344518	0.565364	0.544642	-0.0207221
chr16:15134345:15135280:clu_9732_-	0.6436	0.0108823	0.0281603	0.017278
chr16:15135201:15135280:clu_9732_-	-0.299082	0.423753	0.427198	0.0034441
chr16:15135755:15136567:clu_9733_-	-0.432307	0.503382	0.299205	-0.204177
chr16:15136131:15136567:clu_9733_-	0.432307	0.496618	0.700795	0.204177
chr16:15600553:15600641:clu_9735_-	-0.0412666	0.476031	0.474643	-0.00138786
chr16:15600553:15601991:clu_9735_-	0.0810697	0.0167607	0.0188866	0.00212591
chr16:15600701:15601991:clu_9735_-	-0.0398031	0.507209	0.506471	-0.000738052
chr16:15604398:15605848:clu_9736_-	0.275778	0.00466524	0.00807091	0.00340568
chr16:15604398:15608291:clu_9736_-	-0.275778	0.995335	0.991929	-0.00340568
chr16:15623096:15624769:clu_9737_-	-0.181937	0.112947	0.113254	0.000307334
chr16:15623123:15624769:clu_9737_-	-0.154124	0.288816	0.297769	0.00895345
chr16:15623123:15625016:clu_9737_-	0.691034	0.0021147	0.0050764	0.00296169
chr16:15623126:15624769:clu_9737_-	-0.135148	0.0982199	0.103205	0.00498487
chr16:15624927:15625016:clu_9737_-	-0.219825	0.497903	0.480696	-0.0172073
chr16:15625173:15625372:clu_9738_-	0.0781584	0.364189	0.366878	0.00268933
chr16:15625173:15630332:clu_9738_-	-0.0988535	0.0209397	0.0176722	-0.0032675
chr16:15625797:15630332:clu_9738_-	0.158205	0.0866571	0.0945721	0.00791505
chr16:15625797:15631381:clu_9738_-	-0.43199	0.00337954	0.00204408	-0.00133546
chr16:15625800:15630332:clu_9738_-	0.119301	0.249554	0.261956	0.0124016
chr16:15625800:15631381:clu_9738_-	0.176967	0.00478618	0.00532226	0.000536081
chr16:15630504:15631381:clu_9738_-	-0.00178746	0.270495	0.251556	-0.0189391
chr16:15633834:15634757:clu_9739_-	0.326164	0.00697669	0.0101654	0.00318871
chr16:15633843:15634757:clu_9739_-	-0.0960982	0.452041	0.431785	-0.0202565
chr16:15633843:15635656:clu_9739_-	-0.262621	0.024806	0.0200598	-0.00474623
chr16:15633843:15636193:clu_9739_-	0.350199	0.012349	0.0184308	0.00608185
chr16:15634931:15635656:clu_9739_-	-0.0128583	0.490646	0.50934	0.0186943
chr16:15634931:15636193:clu_9739_-	-0.304786	0.0131812	0.0102191	-0.00296211
chr16:15636338:15639090:clu_9740_-	0.167585	0.00558236	0.00778783	0.00220547
chr16:15636342:15639090:clu_9740_-	-0.167585	0.994418	0.992212	-0.00220547
chr16:15867516:15873491:clu_9742_-	-0.256219	0.514021	0.509474	-0.00454758
chr16:15867516:15879804:clu_9742_-	0.523431	0.0119497	0.0258282	0.0138785
chr16:15873627:15879804:clu_9742_-	-0.267213	0.474029	0.464698	-0.00933095
chr16:15879888:15882949:clu_9743_-	-0.367409	0.0647121	0.032117	-0.032595
chr16:15879888:15884008:clu_9743_-	0.367409	0.935288	0.967883	0.032595
chr16:17259498:17355099:clu_9744_-	0.535053	0.00590276	0.0124257	0.00652299
chr16:17259498:17358012:clu_9744_-	-0.196385	0.849383	0.860421	0.0110383
chr16:17355415:17358012:clu_9744_-	-0.338668	0.144714	0.127153	-0.0175613
chr16:18318435:18319795:clu_9747_-	0.241281	0.976323	0.985253	0.00893
chr16:18319298:18319795:clu_9747_-	-0.241281	0.0236773	0.0147473	-0.00893
chr16:18320000:18321017:clu_9748_-	-0.0500295	0.591713	0.543198	-0.0485151
chr16:18320000:18324091:clu_9748_-	-0.110882	0.0223488	0.0193052	-0.00304364
chr16:18321124:18324091:clu_9748_-	0.160911	0.385938	0.437497	0.0515588
chr16:18358588:18359382:clu_9749_-	-0.084284	0.0269684	0.0174308	-0.00953758
chr16:18358588:18359948:clu_9749_-	0.379032	0.939308	0.964909	0.0256012
chr16:18359451:18359948:clu_9749_-	-0.294748	0.0337238	0.0176602	-0.0160636
chr16:18368386:18371168:clu_9750_-	0.235817	0.0724757	0.0920018	0.0195261
chr16:18368386:18372578:clu_9750_-	0.0264031	0.277592	0.285801	0.00820893
chr16:18368386:18372723:clu_9750_-	0.0132577	0.0341196	0.0346698	0.000550223
chr16:18368386:18374832:clu_9750_-	0.0131538	0.471671	0.479227	0.0075565
chr16:18372854:18374832:clu_9750_-	-0.288631	0.144142	0.1083	-0.0358417
chr16:18339243:18339368:clu_9751_-	-0.823194	0.942946	0.761082	-0.181864
chr16:18339243:18339386:clu_9751_-	0.823194	0.0570542	0.238918	0.181864
chr16:18341724:18342657:clu_9752_-	0.666446	0.00156673	0.0065002	0.00493347
chr16:18341724:18381883:clu_9752_-	0.0974538	0.00186541	0.00438123	0.00251582
chr16:18341766:18342657:clu_9752_-	-0.7639	0.996568	0.989119	-0.00744929
chr16:18344283:18344860:clu_9755_-	-0.0898825	0.0261697	0.0270918	0.000922065
chr16:18344283:18345378:clu_9755_-	-0.15103	0.766772	0.746705	-0.0200672
chr16:18344283:18384444:clu_9755_-	0.372765	0.00219878	0.00361531	0.00141653
chr16:18344915:18345378:clu_9755_-	0.0417519	0.120386	0.142161	0.0217757
chr16:18383509:18384444:clu_9755_-	-0.173605	0.0844735	0.0804264	-0.00404706
chr16:18345437:18345864:clu_9756_-	-0.171859	0.0113916	0.00810494	-0.00328663
chr16:18345511:18345864:clu_9756_-	0.171859	0.988608	0.991895	0.00328663
chr16:18346039:18346116:clu_9757_-	0.2583	0.799029	0.869533	0.070504
chr16:18346039:18346230:clu_9757_-	-0.2583	0.200971	0.130467	-0.070504
chr16:18346142:18346229:clu_9758_-	-0.0707297	0.8456	0.826215	-0.0193844
chr16:18346142:18389713:clu_9758_-	0.0707297	0.1544	0.173785	0.0193844
chr16:18351943:18352212:clu_9759_-	0.0462162	0.644826	0.640267	-0.00455851
chr16:18351943:18352405:clu_9759_-	-0.119434	0.0144497	0.0121573	-0.00229242
chr16:18352283:18352405:clu_9759_-	0.0732181	0.340724	0.347575	0.00685093
chr16:18352476:18401137:clu_9760_-	-0.00684255	0.01058	0.0118224	0.00124239
chr16:18395957:18401137:clu_9760_-	0.129399	0.011854	0.0151794	0.00332537
chr16:18395957:18401584:clu_9760_-	-0.122556	0.977566	0.972998	-0.00456776
chr16:18380064:18380348:clu_9761_-	0.199462	0.0291973	0.0428965	0.0136992
chr16:18380064:18380360:clu_9761_-	-0.199462	0.970803	0.957104	-0.0136992
chr16:18434767:18519229:clu_9762_-	-0.00432042	0.411774	0.409683	-0.00209135
chr16:18517302:18519229:clu_9762_-	0.00432042	0.588226	0.590317	0.00209135
chr16:18527624:18529501:clu_9763_-	-0.0360495	0.996617	0.996365	-0.000252027
chr16:18528071:18529501:clu_9763_-	0.0360495	0.00338337	0.0036354	0.000252027
chr16:18784823:18786240:clu_9764_-	0.00929226	0.00786832	0.00787297	4.65208e-06
chr16:18784823:18788063:clu_9764_-	0.00884758	0.986503	0.986647	0.000144428
chr16:18786336:18788063:clu_9764_-	-0.0181398	0.00562907	0.00547999	-0.00014908
chr16:18789118:18790244:clu_9765_-	0.0640937	0.124383	0.139029	0.0146463
chr16:18789118:18790310:clu_9765_-	-0.0640937	0.875617	0.860971	-0.0146463
chr16:18812124:18815175:clu_9766_-	0.0385352	0.066735	0.0716984	0.00496334
chr16:18812127:18815175:clu_9766_-	-0.0385352	0.933265	0.928302	-0.00496334
chr16:18892354:18896052:clu_9767_-	-0.175836	0.382467	0.37797	-0.00449733
chr16:18892354:18896793:clu_9767_-	0.338707	0.00581925	0.0096204	0.00380115
chr16:18896207:18896793:clu_9767_-	-0.162871	0.611713	0.61241	0.000696173
chr16:18896956:18899987:clu_9768_-	0.0601406	0.219397	0.266871	0.0474743
chr16:18896956:18925950:clu_9768_-	-0.307794	0.659209	0.555012	-0.104197
chr16:18900044:18925950:clu_9768_-	0.247653	0.121395	0.178117	0.0567227
chr16:19505092:19507687:clu_9769_-	-0.143022	0.457567	0.459817	0.00225038
chr16:19505092:19510839:clu_9769_-	0.301666	0.00610656	0.00957311	0.00346655
chr16:19507779:19510839:clu_9769_-	-0.158645	0.536327	0.53061	-0.00571692
chr16:19517185:19521704:clu_9770_-	0.0654899	0.214146	0.237012	0.0228657
chr16:19517189:19521704:clu_9770_-	-0.0654899	0.785854	0.762988	-0.0228657
chr16:19715037:19717351:clu_9771_-	-0.252177	0.471454	0.397809	-0.073645
chr16:19715037:19718158:clu_9771_-	-0.246475	0.364937	0.309691	-0.055245
chr16:19717485:19718158:clu_9771_-	0.498652	0.16361	0.2925	0.12889
chr16:19872846:19882132:clu_9773_-	0.204354	0.048473	0.0647346	0.0162616
chr16:19872846:19884727:clu_9773_-	-0.102172	0.931301	0.915385	-0.0159158
chr16:19872846:19885203:clu_9773_-	-0.102182	0.0202259	0.01988	-0.00034585
chr16:20862643:20896308:clu_9775_-	-0.213458	0.311869	0.243953	-0.0679161
chr16:20862643:20900204:clu_9775_-	0.147939	0.501727	0.563318	0.0615912
chr16:20896381:20900204:clu_9775_-	0.0655188	0.186404	0.192729	0.00632494
chr16:21261338:21262037:clu_9776_-	-0.00681587	0.997205	0.997166	-3.82593e-05
chr16:21261419:21262037:clu_9776_-	0.00681587	0.00279547	0.00283373	3.82593e-05
chr16:21269891:21275195:clu_9777_-	-0.251679	0.00404345	0.00244817	-0.00159528
chr16:21269891:21275532:clu_9777_-	0.251679	0.995957	0.997552	0.00159528
chr16:21404911:21404969:clu_9780_-	0.015626	0.459033	0.466803	0.00776989
chr16:21404911:21405083:clu_9780_-	-0.015626	0.540967	0.533197	-0.00776989
chr16:21405025:21405140:clu_9781_-	-0.391167	0.230983	0.170016	-0.060967
chr16:21405082:21405140:clu_9781_-	-0.235488	0.306221	0.263363	-0.0428578
chr16:21405082:21837420:clu_9781_-	-0.0145164	0.056106	0.0601861	0.0040801
chr16:21405139:21837420:clu_9781_-	0.0629986	0.0477145	0.0553097	0.00759524
chr16:21405139:21837477:clu_9781_-	0.205066	0.0367837	0.049148	0.0123643
chr16:21405139:21837534:clu_9781_-	-0.0653073	0.0349871	0.0356728	0.000685656
chr16:21837362:21837420:clu_9781_-	-0.0269548	0.0898287	0.09517	0.00534131
chr16:21837362:21837477:clu_9781_-	0.234382	0.104582	0.143893	0.0393108
chr16:21837362:21837534:clu_9781_-	0.230987	0.0927944	0.127242	0.0344473
chr16:21837476:21837591:clu_9782_-	-0.101129	0.396716	0.349457	-0.0472587
chr16:21837533:21837591:clu_9782_-	0.101129	0.603284	0.650543	0.0472587
chr16:21836525:21836652:clu_9783_-	0.0341594	0.197089	0.203912	0.00682262
chr16:21836525:21836778:clu_9783_-	0.0341584	0.197077	0.203899	0.006822
chr16:21836525:21836904:clu_9783_-	0.0341557	0.197072	0.203893	0.00682127
chr16:21836525:21837030:clu_9783_-	-0.0512367	0.204381	0.194148	-0.0102329
chr16:21836525:21837156:clu_9783_-	-0.0512367	0.204381	0.194148	-0.0102329
chr16:21415085:21419490:clu_9784_-	0.24429	0.0673436	0.0843454	0.0170018
chr16:21415085:21419635:clu_9784_-	-0.252061	0.217214	0.165612	-0.0516028
chr16:21415085:21424979:clu_9784_-	0.245765	0.409162	0.513217	0.104055
chr16:21419766:21424979:clu_9784_-	-0.237994	0.30628	0.236826	-0.0694536
chr16:21425136:21425290:clu_9785_-	0.00936613	0.323733	0.31381	-0.00992301
chr16:21425136:21425300:clu_9785_-	0.118446	0.485994	0.525391	0.0393978
chr16:21425136:21425379:clu_9785_-	-0.127812	0.190273	0.160799	-0.0294748
chr16:21472745:21473124:clu_9786_-	0.226127	0.359746	0.378386	0.0186403
chr16:21472745:21886330:clu_9786_-	-0.399474	0.0395175	0.0222348	-0.0172827
chr16:21885316:21886330:clu_9786_-	0.173347	0.600736	0.599379	-0.00135759
chr16:21484535:21487578:clu_9787_-	0.0759578	0.39786	0.419365	0.0215046
chr16:21484535:21519828:clu_9787_-	-0.258862	0.145689	0.10987	-0.0358194
chr16:21487616:21495171:clu_9787_-	0.00105124	0.0663204	0.06486	-0.00146038
chr16:21487616:21501777:clu_9787_-	0.200072	0.0722493	0.0862179	0.0139686
chr16:21487616:21519828:clu_9787_-	0.0652238	0.20357	0.212282	0.00871217
chr16:21495427:21519828:clu_9787_-	-0.0599742	0.0491276	0.0452015	-0.00392614
chr16:21502321:21519828:clu_9787_-	-0.0234687	0.0651832	0.0622037	-0.00297942
chr16:21847541:21851915:clu_9788_-	-0.106871	0.15719	0.135993	-0.0211969
chr16:21847541:21857259:clu_9788_-	0.250529	0.400039	0.494779	0.09474
chr16:21852046:21857259:clu_9788_-	-0.143658	0.442771	0.369228	-0.0735431
chr16:21857416:21857570:clu_9789_-	-0.00711293	0.331217	0.31163	-0.0195873
chr16:21857416:21857580:clu_9789_-	0.168829	0.472729	0.530333	0.0576043
chr16:21857416:21857659:clu_9789_-	-0.161716	0.196054	0.158037	-0.0380171
chr16:21857658:21863783:clu_9790_-	0.121916	0.337732	0.394226	0.0564932
chr16:21857658:21879378:clu_9790_-	-0.121916	0.662268	0.605774	-0.0564932
chr16:21434180:21548133:clu_9791_-	0.00833198	0.552552	0.556669	0.00411627
chr16:21442902:21548133:clu_9791_-	-0.00833198	0.447448	0.443331	-0.00411627
chr16:21548147:21866476:clu_9792_-	0.0910907	0.627263	0.66878	0.0415174
chr16:21548147:21875179:clu_9792_-	-0.0910907	0.372737	0.33122	-0.0415174
chr16:21806229:21809646:clu_9793_-	-0.347959	0.571943	0.487105	-0.0848373
chr16:21806229:21811778:clu_9793_-	0.499697	0.0728186	0.144759	0.0719402
chr16:21810838:21811778:clu_9793_-	-0.151738	0.355239	0.368136	0.0128971
chr16:22349849:22364902:clu_9795_-	0.0509847	0.280279	0.295859	0.0155794
chr16:22349849:22374231:clu_9795_-	0.602056	0.0119511	0.0218891	0.009938
chr16:22349849:22429796:clu_9795_-	0.289768	0.0107061	0.0143492	0.00364308
chr16:22365014:22374231:clu_9795_-	0.0310887	0.127579	0.132017	0.00443857
chr16:22365014:22419996:clu_9795_-	-1.21749	0.0127937	0.00379839	-0.00899533
chr16:22365014:22422161:clu_9795_-	0.196028	0.0596204	0.0727579	0.0131375
chr16:22365014:22426213:clu_9795_-	0.188679	0.0404602	0.0490141	0.00855392
chr16:22365014:22429796:clu_9795_-	-0.0654416	0.033971	0.0319182	-0.0020528
chr16:22420594:22422161:clu_9795_-	0.66786	0.00939628	0.0183804	0.00898412
chr16:22421901:22422161:clu_9795_-	-0.112542	0.0804233	0.0720869	-0.00833639
chr16:22421905:22422161:clu_9795_-	-0.222166	0.00668932	0.00537338	-0.00131594
chr16:22422214:22426213:clu_9795_-	-0.089013	0.0420704	0.0386074	-0.00346308
chr16:22422214:22429796:clu_9795_-	-0.202809	0.129914	0.106397	-0.0235174
chr16:22426366:22429796:clu_9795_-	-0.117006	0.154146	0.137552	-0.0165936
chr16:22435812:22436642:clu_9796_-	0.613699	0.0209962	0.0681923	0.0471961
chr16:22435812:22437005:clu_9796_-	-0.613699	0.979004	0.931808	-0.0471961
chr16:23073880:23079946:clu_9797_-	-0.292666	0.982417	0.968863	-0.0135536
chr16:23073880:23079996:clu_9797_-	0.292666	0.0175835	0.0311371	0.0135536
chr16:23080171:23082438:clu_9798_-	0.0832828	0.435815	0.449731	0.0139164
chr16:23080171:23084860:clu_9798_-	-0.112521	0.0100783	0.00855072	-0.0015276
chr16:23082557:23084860:clu_9798_-	0.0292383	0.554107	0.541718	-0.0123888
chr16:23105556:23106213:clu_9799_-	0.0819943	0.0195089	0.0229058	0.00339687
chr16:23105576:23106213:clu_9799_-	-0.0819943	0.980491	0.977094	-0.00339687
chr16:23106487:23107331:clu_9800_-	-0.00951588	0.161095	0.163883	0.00278749
chr16:23106487:23108046:clu_9800_-	-0.0505061	0.690185	0.673929	-0.0162559
chr16:23107414:23108046:clu_9800_-	0.0600219	0.14872	0.162189	0.0134684
chr16:23389086:23391962:clu_9801_-	0.262075	0.020632	0.0343595	0.0137275
chr16:23389086:23392380:clu_9801_-	-0.262075	0.979368	0.965641	-0.0137275
chr16:23413564:23416967:clu_9802_-	-0.45034	0.976624	0.944367	-0.0322578
chr16:23414326:23416967:clu_9802_-	0.45034	0.0233755	0.0556333	0.0322578
chr16:23434718:23442477:clu_9803_-	0.0234411	0.938606	0.941252	0.00264669
chr16:23438550:23442477:clu_9803_-	-0.0234411	0.0613944	0.0587477	-0.00264669
chr16:23494378:23495694:clu_9804_-	0.0848263	0.972662	0.976829	0.00416702
chr16:23494378:23495714:clu_9804_-	-0.0848263	0.0273379	0.0231709	-0.00416702
chr16:23544703:23546382:clu_9805_-	0.00758706	0.0242582	0.0221446	-0.00211356
chr16:23544703:23552149:clu_9805_-	0.105851	0.951318	0.958101	0.00678301
chr16:23546434:23552149:clu_9805_-	-0.113438	0.0244237	0.0197543	-0.00466945
chr16:23552304:23553044:clu_9806_-	0.148733	0.0781244	0.0842644	0.00614003
chr16:23552304:23557205:clu_9806_-	0.0791647	0.877628	0.882988	0.00536013
chr16:23553123:23557205:clu_9806_-	-0.227898	0.0442479	0.0327478	-0.0115002
chr16:23587319:23595429:clu_9807_-	-0.214482	0.00407613	0.00265809	-0.00141804
chr16:23587319:23596123:clu_9807_-	0.214482	0.995924	0.997342	0.00141804
chr16:24920260:24927684:clu_9808_-	0.0793679	0.109988	0.122203	0.0122145
chr16:24920260:24930784:clu_9808_-	-0.0397898	0.762111	0.751629	-0.0104821
chr16:24927732:24930784:clu_9808_-	-0.0395781	0.127901	0.126168	-0.00173245
chr16:24935639:24939364:clu_9809_-	-0.543237	0.419803	0.234452	-0.185351
chr16:24935639:24941987:clu_9809_-	0.51159	0.310447	0.497854	0.187407
chr16:24939597:24941987:clu_9809_-	0.031647	0.26975	0.267694	-0.00205581
chr16:24954730:24959671:clu_9810_-	-0.0921517	0.371768	0.333725	-0.0380423
chr16:24954730:24959911:clu_9810_-	0.184261	0.357991	0.423676	0.0656854
chr16:24959752:24959911:clu_9810_-	-0.0921096	0.270241	0.242598	-0.0276431
chr16:27257581:27268163:clu_9812_-	-0.0980833	0.100266	0.0839044	-0.0163613
chr16:27257581:27268706:clu_9812_-	0.0980833	0.899734	0.916096	0.0163613
chr16:27463592:27464320:clu_9813_-	-0.0896216	0.750799	0.715782	-0.0350168
chr16:27463592:27464395:clu_9813_-	0.0896216	0.249201	0.284218	0.0350168
chr16:27486154:27488227:clu_9814_-	-0.378977	0.241652	0.196256	-0.0453953
chr16:27486154:27488554:clu_9814_-	0.508133	0.0140602	0.0277263	0.0136661
chr16:27488415:27488554:clu_9814_-	-0.129155	0.744288	0.776017	0.0317292
chr16:27807554:27823862:clu_9816_-	0.0177147	0.095034	0.0801267	-0.0149073
chr16:27807554:27828789:clu_9816_-	0.0145955	0.210519	0.176944	-0.0335755
chr16:27807554:27844950:clu_9816_-	-0.19046	0.0275893	0.0188899	-0.00869941
chr16:27823915:27828789:clu_9816_-	-0.210293	0.141447	0.0949443	-0.0465025
chr16:27828956:27844950:clu_9816_-	0.368443	0.52541	0.629095	0.103685
chr16:28101685:28101847:clu_9817_-	0.00320316	0.0198412	0.0199661	0.000124971
chr16:28101688:28101847:clu_9817_-	-0.00320316	0.980159	0.980034	-0.000124971
chr16:28133930:28135216:clu_9818_-	-0.179538	0.0528024	0.0374699	-0.0153325
chr16:28133933:28135216:clu_9818_-	0.179538	0.947198	0.96253	0.0153325
chr16:28166585:28166668:clu_9819_-	-0.189093	0.0148581	0.0102272	-0.00463092
chr16:28166585:28169750:clu_9819_-	0.189093	0.985142	0.989773	0.00463092
chr16:28176095:28177220:clu_9820_-	0.123376	0.253293	0.277301	0.0240089
chr16:28176095:28180941:clu_9820_-	0.0176531	0.0170952	0.016838	-0.000257257
chr16:28176095:28211366:clu_9820_-	-0.534832	0.00896026	0.00507919	-0.00388108
chr16:28177332:28180941:clu_9820_-	-0.0298733	0.291538	0.273823	-0.0177152
chr16:28177332:28211366:clu_9820_-	0.34659	0.0303638	0.0415553	0.0111915
chr16:28181031:28206206:clu_9820_-	0.00784709	0.00398674	0.00388843	-9.8312e-05
chr16:28181031:28208987:clu_9820_-	0.055297	0.00533313	0.00545439	0.000121252
chr16:28181031:28211366:clu_9820_-	-0.00256276	0.380446	0.367221	-0.0132244
chr16:28209122:28211366:clu_9820_-	0.0165059	0.00898461	0.00883926	-0.000145351
chr16:28152785:28152930:clu_9821_-	0.155451	0.0336735	0.0429033	0.00922983
chr16:28152785:28156074:clu_9821_-	-0.0985917	0.916234	0.905483	-0.0107517
chr16:28155975:28156074:clu_9821_-	-0.0568592	0.0500924	0.0516142	0.00152185
chr16:28489386:28491482:clu_9822_-	-0.201583	0.419074	0.396922	-0.0221518
chr16:28489386:28491714:clu_9822_-	0.368219	0.047994	0.0803643	0.0323704
chr16:28491560:28491714:clu_9822_-	-0.166636	0.532932	0.522713	-0.0102185
chr16:28592443:28593252:clu_9823_-	-0.15078	0.204987	0.123582	-0.0814054
chr16:28592443:28606761:clu_9823_-	-0.366599	0.0847829	0.0411915	-0.0435914
chr16:28606236:28606761:clu_9823_-	0.517379	0.71023	0.835227	0.124997
chr16:28593568:28595367:clu_9824_-	0.123058	0.0134149	0.0163297	0.00291487
chr16:28593568:28620063:clu_9824_-	0.43566	0.0145396	0.024194	0.00965436
chr16:28607077:28608291:clu_9824_-	-0.235462	0.319469	0.271718	-0.0477511
chr16:28607077:28620063:clu_9824_-	-0.122417	0.13042	0.124202	-0.00621806
chr16:28608859:28609363:clu_9824_-	-0.0748541	0.0493454	0.0492819	-6.35249e-05
chr16:28608859:28609931:clu_9824_-	-0.0557294	0.298075	0.303439	0.00536433
chr16:28608859:28620063:clu_9824_-	0.424515	0.017898	0.0294522	0.0115542
chr16:28609435:28609931:clu_9824_-	-0.759191	0.0159874	0.00805408	-0.00793336
chr16:28609438:28609931:clu_9824_-	0.129986	0.0161285	0.0197694	0.00364097
chr16:28610191:28620063:clu_9824_-	0.134433	0.124722	0.153559	0.0288373
chr16:28844101:28844230:clu_9825_-	0.00102009	0.895439	0.89563	0.000190863
chr16:28844101:28844314:clu_9825_-	-0.00102009	0.104561	0.10437	-0.000190863
chr16:29394076:29403683:clu_9826_-	-0.216304	0.286728	0.206863	-0.0798648
chr16:29398493:29403683:clu_9826_-	0.216304	0.713272	0.793137	0.0798648
chr16:29403840:29403993:clu_9827_-	0.0336083	0.423877	0.440369	0.0164928
chr16:29403840:29404003:clu_9827_-	-0.0336083	0.576123	0.559631	-0.0164928
chr16:29438188:29438680:clu_9828_-	-0.118899	0.220972	0.182753	-0.0382196
chr16:29438220:29438680:clu_9828_-	0.118899	0.779028	0.817247	0.0382196
chr16:29446922:29454016:clu_9829_-	-0.165451	0.100093	0.0985589	-0.001534
chr16:29447026:29452109:clu_9829_-	0.574851	0.0122982	0.025389	0.0130907
chr16:29447026:29454016:clu_9829_-	-0.191716	0.274463	0.263251	-0.0112123
chr16:29447026:29551189:clu_9829_-	-0.194809	0.113388	0.10842	-0.00496796
chr16:29452206:29454016:clu_9829_-	0.333865	0.0174128	0.0282495	0.0108367
chr16:29453732:29454016:clu_9829_-	-0.138486	0.330169	0.333995	0.00382578
chr16:29548762:29551189:clu_9829_-	-0.218252	0.152176	0.142137	-0.0100389
chr16:29454075:29454191:clu_9830_-	-0.0954209	0.0603987	0.0504345	-0.00996424
chr16:29454113:29454191:clu_9830_-	0.0954209	0.939601	0.949566	0.00996424
chr16:29495607:29499998:clu_9831_-	0.273871	0.0697272	0.0894683	0.0197411
chr16:29495607:29500143:clu_9831_-	-0.303736	0.227889	0.164112	-0.0637778
chr16:29495607:29505473:clu_9831_-	0.332703	0.375188	0.510583	0.135395
chr16:29500274:29505473:clu_9831_-	-0.302838	0.327196	0.235837	-0.0913582
chr16:29539808:29539898:clu_9832_-	0.19733	0.332564	0.405499	0.0729347
chr16:29539808:29540445:clu_9832_-	0.0914457	0.179149	0.196491	0.0173424
chr16:29539953:29540445:clu_9832_-	0.0249062	0.1386	0.142232	0.00363119
chr16:29539985:29540445:clu_9832_-	-0.313682	0.349687	0.255778	-0.0939083
chr16:29134538:29139424:clu_9833_-	-0.285767	0.168995	0.103003	-0.0659927
chr16:29134541:29139424:clu_9833_-	0.285767	0.831005	0.896997	0.0659927
chr16:29485451:29485566:clu_9834_-	-0.301424	0.00902693	0.00580461	-0.00322232
chr16:29485508:29485566:clu_9834_-	0.0493822	0.0117679	0.0107469	-0.00102096
chr16:29485508:29485623:clu_9834_-	-0.0370811	0.00767424	0.00642793	-0.00124632
chr16:29485508:29485680:clu_9834_-	0.202152	0.48199	0.512827	0.0308369
chr16:29485565:29485623:clu_9834_-	0.0869707	0.489541	0.464193	-0.0253473
chr16:29382038:29383185:clu_9835_-	0	0.5	0.5	0
chr16:29382164:29383185:clu_9835_-	0	0.5	0.5	0
chr16:29439943:29443614:clu_9836_-	0.0302412	0.409659	0.42203	0.0123704
chr16:29439943:29545376:clu_9836_-	0.0210435	0.244546	0.249624	0.00507794
chr16:29541708:29545376:clu_9836_-	-0.0512847	0.345795	0.328346	-0.0174483
chr16:29505630:29505784:clu_9837_-	0.0796471	0.327725	0.343053	0.0153279
chr16:29505630:29505794:clu_9837_-	0.0801423	0.461361	0.483179	0.0218174
chr16:29505630:29505873:clu_9837_-	-0.159789	0.210913	0.173768	-0.0371454
chr16:29566249:29569271:clu_9838_-	-0.00517251	0.113028	0.123374	0.0103462
chr16:29566249:29594887:clu_9838_-	-0.0988995	0.616641	0.612866	-0.00377464
chr16:29566249:29613103:clu_9838_-	-0.36774	0.179863	0.136622	-0.0432416
chr16:29569328:29594887:clu_9838_-	0.184404	0.0361464	0.0476909	0.0115445
chr16:29569328:29613103:clu_9838_-	0.287408	0.0543219	0.0794474	0.0251255
chr16:29861259:29862586:clu_9839_-	-0.201455	0.599149	0.571494	-0.0276549
chr16:29861259:29862815:clu_9839_-	0.444989	0.0130845	0.0238222	0.0107377
chr16:29862635:29862815:clu_9839_-	-0.134658	0.0398681	0.0406548	0.000786727
chr16:29862720:29862815:clu_9839_-	-0.108876	0.347898	0.364029	0.0161305
chr16:29872526:29872705:clu_9840_-	-0.0101667	0.10116	0.1042	0.00304005
chr16:29872526:29873240:clu_9840_-	-0.0250155	0.102924	0.104455	0.00153045
chr16:29872526:29873538:clu_9840_-	0.0403792	0.00211258	0.00228889	0.000176305
chr16:29872743:29873240:clu_9840_-	0.0361289	0.0816209	0.0880575	0.0064366
chr16:29872743:29873538:clu_9840_-	0.0511869	0.00529449	0.00579868	0.000504185
chr16:29872743:29879864:clu_9840_-	0.0447055	0.00357321	0.0038882	0.000314987
chr16:29873431:29873538:clu_9840_-	-0.043279	0.221065	0.220292	-0.0007731
chr16:29878425:29879864:clu_9840_-	-0.0623986	0.24893	0.243362	-0.00556829
chr16:29878425:29885586:clu_9840_-	0.0339715	0.00261962	0.00282012	0.000200492
chr16:29880064:29885586:clu_9840_-	-0.0655123	0.230699	0.224838	-0.00586167
chr16:29888725:29895259:clu_9841_-	0.137625	0.381917	0.382099	0.000181231
chr16:29888725:29896822:clu_9841_-	0.222706	0.0262623	0.0286081	0.00234579
chr16:29895460:29895721:clu_9841_-	0.142125	0.411081	0.413131	0.00205022
chr16:29895460:29896822:clu_9841_-	-0.618149	0.00145487	0.000683601	-0.000771273
chr16:29895860:29896822:clu_9841_-	0.115693	0.179285	0.175479	-0.00380597
chr16:29896911:29897853:clu_9842_-	-0.00493161	0.0322165	0.0319104	-0.000306106
chr16:29897121:29897853:clu_9842_-	0.00493161	0.967784	0.96809	0.000306106
chr16:29897984:29898354:clu_9843_-	0.0268686	0.00596409	0.00629128	0.000327189
chr16:29897984:29898941:clu_9843_-	-0.0268686	0.994036	0.993709	-0.000327189
chr16:29907108:29910978:clu_9844_-	0.142516	0.444369	0.45854	0.0141718
chr16:29907108:29923190:clu_9844_-	0.200488	0.0050949	0.00557117	0.000476275
chr16:29912049:29923190:clu_9844_-	0.106147	0.522432	0.519839	-0.00259266
chr16:29921961:29923190:clu_9844_-	-0.44915	0.0281047	0.0160493	-0.0120554
chr16:29993808:29993906:clu_9845_-	-0.00499164	0.34123	0.343682	0.00245208
chr16:29993808:29995103:clu_9845_-	0.0346077	0.137351	0.143926	0.006575
chr16:29994843:29995103:clu_9845_-	-0.0296161	0.521419	0.512392	-0.00902708
chr16:30006331:30006413:clu_9846_-	0.140187	0.613852	0.612161	-0.00169108
chr16:30006331:30006596:clu_9846_-	-0.29219	0.00503447	0.0032582	-0.00177628
chr16:30006509:30006596:clu_9846_-	0.152003	0.381113	0.384581	0.00346736
chr16:30007090:30007173:clu_9847_-	0.52631	0.985359	0.994841	0.00948183
chr16:30007090:30007179:clu_9847_-	-0.52631	0.014641	0.00515922	-0.00948183
chr16:30010026:30010273:clu_9848_-	0.0464858	0.0981797	0.104111	0.00593158
chr16:30010026:30010903:clu_9848_-	-0.210863	0.0184635	0.0151365	-0.003327
chr16:30010101:30010903:clu_9848_-	-0.57153	0.0180651	0.0103256	-0.00773951
chr16:30010231:30010899:clu_9848_-	0.590498	0.0184183	0.0336502	0.0152319
chr16:30010231:30010903:clu_9848_-	-0.252112	0.0270097	0.0212479	-0.00576179
chr16:30010235:30010741:clu_9848_-	-0.0474452	0.0426145	0.0411377	-0.00147683
chr16:30010235:30010899:clu_9848_-	0.258212	0.0305732	0.0400653	0.0094921
chr16:30010235:30010903:clu_9848_-	-0.0404743	0.676283	0.657413	-0.01887
chr16:30010340:30010741:clu_9848_-	0.165116	0.00933745	0.0111487	0.00181127
chr16:30010340:30010903:clu_9848_-	0.0621118	0.0610558	0.0657642	0.00470836
chr16:30010989:30011330:clu_9849_-	0.269601	0.245624	0.308221	0.0625965
chr16:30010989:30012074:clu_9849_-	-0.190964	0.202826	0.16058	-0.0422452
chr16:30010989:30012127:clu_9849_-	-0.040917	0.35253	0.324288	-0.0282425
chr16:30010989:30012158:clu_9849_-	-0.237587	0.062715	0.0473907	-0.0153243
chr16:30010989:30012205:clu_9849_-	0.199866	0.136305	0.15952	0.0232156
chr16:30092793:30094789:clu_9850_-	-0.0579656	0.0155497	0.0159462	0.000396507
chr16:30092799:30094385:clu_9850_-	0.153898	0.00472428	0.00598801	0.00126373
chr16:30092799:30094789:clu_9850_-	-0.0851863	0.97535	0.973361	-0.00198879
chr16:30094475:30094789:clu_9850_-	-0.0107462	0.00437588	0.00470443	0.000328559
chr16:30094897:30094998:clu_9851_-	0.126671	0.0144389	0.0160454	0.00160647
chr16:30094897:30095103:clu_9851_-	0.0624625	0.498279	0.519281	0.0210022
chr16:30094897:30095252:clu_9851_-	-0.163634	0.0031382	0.00260867	-0.000529537
chr16:30095146:30095252:clu_9851_-	-0.0254999	0.484144	0.462065	-0.0220791
chr16:30095335:30096097:clu_9852_-	0.186443	0.0321942	0.0409757	0.00878146
chr16:30095434:30095996:clu_9852_-	-0.122807	0.00383968	0.00358705	-0.000252625
chr16:30095434:30096097:clu_9852_-	-0.0636361	0.963966	0.955437	-0.00852883
chr16:30114708:30115595:clu_9853_-	-0.0456682	0.143627	0.136292	-0.00733535
chr16:30114708:30116636:clu_9853_-	0.0114983	0.714744	0.718142	0.0033988
chr16:30115645:30116636:clu_9853_-	0.0341698	0.141629	0.145566	0.00393654
chr16:30117003:30117154:clu_9854_-	-0.00625713	0.548149	0.538924	-0.00922487
chr16:30117003:30117670:clu_9854_-	-0.0253279	0.00538581	0.00519514	-0.000190664
chr16:30117285:30117670:clu_9854_-	0.031585	0.446466	0.455881	0.00941554
chr16:30122006:30122927:clu_9855_-	0.0733744	0.00532409	0.00616045	0.000836357
chr16:30122006:30123040:clu_9855_-	-0.0733744	0.994676	0.99384	-0.000836357
chr16:30193417:30193533:clu_9857_-	-0.0564032	0.0577455	0.0519052	-0.00584034
chr16:30193455:30193533:clu_9857_-	0.0564032	0.942254	0.948095	0.00584034
chr16:30235579:30239966:clu_9858_-	0.100645	0.0954806	0.101829	0.00634872
chr16:30235579:30245454:clu_9858_-	0.223742	0.525609	0.633987	0.108378
chr16:30240242:30245454:clu_9858_-	-0.324386	0.378911	0.264184	-0.114727
chr16:30245611:30245765:clu_9860_-	0.113293	0.318041	0.342735	0.024694
chr16:30245611:30245775:clu_9860_-	0.0892687	0.455888	0.479623	0.0237347
chr16:30245611:30245854:clu_9860_-	-0.202562	0.22607	0.177642	-0.0484287
chr16:30277386:30277597:clu_9861_-	-0.276168	0.124673	0.0757716	-0.0489018
chr16:30277428:30277597:clu_9861_-	0.276168	0.875327	0.924228	0.0489018
chr16:30279794:30279884:clu_9862_-	0.162573	0.348456	0.41041	0.0619537
chr16:30279794:30280443:clu_9862_-	0.0414959	0.164182	0.171321	0.00713956
chr16:30279939:30280443:clu_9862_-	0.0436524	0.141634	0.148113	0.00647812
chr16:30279971:30280443:clu_9862_-	-0.247721	0.345728	0.270156	-0.0755714
chr16:30301358:30305055:clu_9863_-	-0.28813	0.330378	0.285607	-0.0447706
chr16:30301358:30305790:clu_9863_-	0.393373	0.0288304	0.0492699	0.0204395
chr16:30305210:30305790:clu_9863_-	-0.105243	0.640792	0.665123	0.024331
chr16:30353284:30353368:clu_9864_-	0.187733	0.00672815	0.00976403	0.00303589
chr16:30353287:30353368:clu_9864_-	-0.187733	0.993272	0.990236	-0.00303589
chr16:30358817:30359172:clu_9865_-	-0.0355154	0.437066	0.423991	-0.0130749
chr16:30358817:30359538:clu_9865_-	0.0176939	0.0198999	0.0203596	0.000459695
chr16:30359361:30359538:clu_9865_-	0.0178215	0.543035	0.55565	0.0126152
chr16:30359841:30364900:clu_9866_-	-0.0453412	0.619992	0.642011	0.0220187
chr16:30359841:30369228:clu_9866_-	0.190249	0.00476378	0.00624343	0.00147965
chr16:30365594:30369228:clu_9866_-	-0.144908	0.375244	0.351746	-0.0234983
chr16:30533148:30534197:clu_9867_-	-0.235529	0.779424	0.688101	-0.0913234
chr16:30533151:30534197:clu_9867_-	0.235529	0.220576	0.311899	0.0913234
chr16:30556107:30557733:clu_9868_-	0.338466	0.836136	0.909429	0.0732932
chr16:30556110:30557733:clu_9868_-	-0.338466	0.163864	0.0905707	-0.0732932
chr16:30570436:30571010:clu_9869_-	0.204555	0.310577	0.37186	0.0612829
chr16:30570436:30571434:clu_9869_-	-0.0681769	0.0542784	0.0494756	-0.0048028
chr16:30570940:30571010:clu_9869_-	-0.067588	0.0688262	0.0627731	-0.00605309
chr16:30571123:30571434:clu_9869_-	-0.0687903	0.566319	0.515892	-0.050427
chr16:30835148:30888860:clu_9870_-	0.0451104	0.115034	0.128781	0.013747
chr16:30852322:30888860:clu_9870_-	0.174012	0.0175952	0.0224079	0.0048127
chr16:30880316:30888860:clu_9870_-	-0.131093	0.0282753	0.0265405	-0.00173484
chr16:30887990:30888860:clu_9870_-	-0.0880298	0.839095	0.82227	-0.0168249
chr16:30757654:30759012:clu_9871_-	0.111264	0.0701319	0.0737214	0.00358954
chr16:30757654:30759178:clu_9871_-	0.38189	0.24993	0.344372	0.094442
chr16:30757654:30760284:clu_9871_-	-0.131451	0.34944	0.288165	-0.0612753
chr16:30759444:30760284:clu_9871_-	-0.454027	0.108604	0.0648666	-0.0437373
chr16:30759724:30760284:clu_9871_-	0.0923243	0.221894	0.228875	0.00698103
chr16:30760453:30760606:clu_9873_-	-0.054104	0.457646	0.422438	-0.0352073
chr16:30760453:30761198:clu_9873_-	-0.0559005	0.0742853	0.0684474	-0.00583795
chr16:30760668:30761198:clu_9873_-	0.110004	0.468069	0.509114	0.0410453
chr16:30784254:30784410:clu_9874_-	-0.222962	0.974132	0.960175	-0.0139572
chr16:30784273:30784410:clu_9874_-	0.222962	0.025868	0.0398252	0.0139572
chr16:30888945:30892576:clu_9875_-	0.188084	0.0268477	0.0386352	0.0117874
chr16:30888945:30892586:clu_9875_-	-0.188084	0.973152	0.961365	-0.0117874
chr16:31064481:31072740:clu_9877_-	0.0933296	0.151633	0.177235	0.0256024
chr16:31064481:31073659:clu_9877_-	-0.0933296	0.848367	0.822765	-0.0256024
chr16:31091342:31092783:clu_9878_-	-1.25123	0.0261807	0.00512627	-0.0210544
chr16:31091342:31093312:clu_9878_-	0.433042	0.474067	0.500185	0.0261172
chr16:31091342:31094557:clu_9878_-	0.684291	0.105169	0.142658	0.0374884
chr16:31092866:31093312:clu_9878_-	-0.146772	0.0172946	0.0102186	-0.00707601
chr16:31093421:31094557:clu_9878_-	0.280668	0.377288	0.341813	-0.0354752
chr16:31492340:31492978:clu_9880_-	-0.266266	0.398358	0.371082	-0.0272765
chr16:31492340:31493603:clu_9880_-	-0.221674	0.00346739	0.00337726	-9.01323e-05
chr16:31493048:31493467:clu_9880_-	-0.179156	0.291615	0.296372	0.00475683
chr16:31493048:31493603:clu_9880_-	0.797858	0.00132302	0.00357195	0.00224893
chr16:31493524:31493603:clu_9880_-	-0.130762	0.305236	0.325597	0.0203609
chr16:46661699:47086226:clu_9881_-	-0.185179	0.0071755	0.00747436	0.000298858
chr16:47083801:47086226:clu_9881_-	-0.207333	0.431657	0.439784	0.00812696
chr16:47083801:47109483:clu_9881_-	-0.428486	0.0370643	0.0302699	-0.00679444
chr16:47086339:47100948:clu_9881_-	0.693755	0.00522896	0.0131176	0.0078886
chr16:47086339:47109483:clu_9881_-	-0.262907	0.508414	0.489985	-0.0184296
chr16:47100980:47109483:clu_9881_-	0.39015	0.0104602	0.0193698	0.00890959
chr16:46663162:46668930:clu_9882_-	-0.0329735	0.469366	0.469429	6.28782e-05
chr16:46663162:46671705:clu_9882_-	0.0673517	0.00571237	0.00631604	0.000603674
chr16:46669052:46671705:clu_9882_-	-0.0343781	0.524921	0.524255	-0.000666552
chr16:46682175:46682478:clu_9883_-	0.483829	0.00276464	0.00663868	0.00387404
chr16:46682175:46683508:clu_9883_-	-0.397296	0.993867	0.988789	-0.00507826
chr16:46682666:46683508:clu_9883_-	-0.0865329	0.00336849	0.00457271	0.00120422
chr16:46683606:46688314:clu_9884_-	0.0117822	0.0823808	0.0837034	0.00132262
chr16:46683606:46689131:clu_9884_-	-0.00555643	0.874814	0.87358	-0.00123365
chr16:46683606:46689335:clu_9884_-	-0.00622578	0.0428054	0.0427165	-8.89659e-05
chr16:46803070:46809603:clu_9886_-	-0.0987335	0.452804	0.422933	-0.0298717
chr16:46803070:46824386:clu_9886_-	0.0976462	0.117744	0.13384	0.016096
chr16:46809785:46824386:clu_9886_-	0.00108731	0.429452	0.443228	0.0137757
chr16:47122784:47122868:clu_9887_-	0.0125593	0.726768	0.731728	0.00495947
chr16:47122784:47122889:clu_9887_-	-0.0125593	0.273232	0.268272	-0.00495947
chr16:47128450:47129224:clu_9888_-	-0.191735	0.0302894	0.0208431	-0.00944631
chr16:47128573:47129224:clu_9888_-	0.191735	0.969711	0.979157	0.00944631
chr16:47162601:47218868:clu_9889_-	-0.324629	0.0156645	0.00824534	-0.00741917
chr16:47162664:47218868:clu_9889_-	0.324629	0.984335	0.991755	0.00741917
chr16:47375940:47376844:clu_9890_-	-0.395748	0.0491279	0.0279882	-0.0211397
chr16:47375940:47396103:clu_9890_-	0.183239	0.033772	0.0343285	0.000556466
chr16:47375940:47428804:clu_9890_-	0.193467	0.892087	0.916108	0.0240211
chr16:47376954:47428804:clu_9890_-	0.019042	0.0250134	0.0215755	-0.00343791
chr16:47459175:47460838:clu_9891_-	-0.0939968	0.984444	0.981287	-0.0031571
chr16:47459175:47461115:clu_9891_-	0.0939968	0.0155556	0.0187127	0.0031571
chr16:47849948:47886441:clu_9892_-	0.277121	0.888551	0.932784	0.0442334
chr16:47886344:47886441:clu_9892_-	-0.277121	0.111449	0.0672158	-0.0442334
chr16:48085706:48086741:clu_9893_-	0.0755013	0.431591	0.448909	0.0173174
chr16:48085706:48087940:clu_9893_-	-0.509749	0.0844105	0.0489002	-0.0355103
chr16:48086819:48087926:clu_9893_-	0.0440053	0.44951	0.45305	0.00354002
chr16:48086819:48087940:clu_9893_-	0.390243	0.0344878	0.0491408	0.0146529
chr16:48548114:48551386:clu_9894_-	0.00314586	0.538919	0.539003	8.41831e-05
chr16:48548114:48553539:clu_9894_-	-0.00625853	0.0151045	0.0149655	-0.000139046
chr16:48551482:48553539:clu_9894_-	0.00311267	0.445977	0.446032	5.48628e-05
chr16:48562444:48567087:clu_9895_-	0.172816	0.0348173	0.0484956	0.0136783
chr16:48562444:48609775:clu_9895_-	-0.172816	0.965183	0.951504	-0.0136783
chr16:49730971:49731298:clu_9896_-	0.135251	0.0337847	0.0438192	0.0100344
chr16:49730971:49789487:clu_9896_-	-0.135251	0.966215	0.956181	-0.0100344
chr16:50320774:50321982:clu_9897_-	-0.160399	0.760119	0.696891	-0.0632283
chr16:50320777:50321982:clu_9897_-	0.160399	0.239881	0.303109	0.0632283
chr16:50325883:50326284:clu_9898_-	0.076688	0.411364	0.414915	0.00355099
chr16:50325883:50328669:clu_9898_-	-0.145387	0.0202666	0.0163707	-0.00389589
chr16:50326391:50328669:clu_9898_-	0.0686995	0.56837	0.568715	0.000344898
chr16:51137552:51138688:clu_9899_-	0.304591	0.459233	0.477718	0.0184857
chr16:51137552:51151166:clu_9899_-	-0.595698	0.0542156	0.0229231	-0.0312925
chr16:51142145:51151166:clu_9899_-	0.291107	0.486552	0.499359	0.0128069
chr16:52464185:52468509:clu_9900_-	-0.118584	0.320392	0.271082	-0.0493097
chr16:52464188:52468509:clu_9900_-	0.118584	0.679608	0.728918	0.0493097
chr16:53492753:53494138:clu_9901_-	-0.000656447	0.407008	0.406437	-0.000570263
chr16:53492753:53494517:clu_9901_-	-0.00112083	0.0144296	0.0144027	-2.69074e-05
chr16:53494437:53494517:clu_9901_-	0.00177728	0.578563	0.57916	0.00059717
chr16:53492519:53492693:clu_9902_-	0.0154618	0.472554	0.480267	0.00771355
chr16:53492522:53492693:clu_9902_-	-0.0154618	0.527446	0.519733	-0.00771355
chr16:53500329:53502700:clu_9903_-	-0.12839	0.139226	0.137979	-0.00124641
chr16:53500329:53503118:clu_9903_-	0.15099	0.0110689	0.0145054	0.00343656
chr16:53500329:53503122:clu_9903_-	-0.0557285	0.0168719	0.017981	0.00110914
chr16:53500329:53503147:clu_9903_-	-0.126589	0.824723	0.818812	-0.00591055
chr16:53503044:53503147:clu_9903_-	0.159718	0.00811054	0.0107218	0.00261126
chr16:53619208:53622219:clu_9904_-	0.103607	0.27446	0.316357	0.0418966
chr16:53619208:53636439:clu_9904_-	-0.181729	0.511837	0.443516	-0.0683206
chr16:53622356:53636439:clu_9904_-	0.0781228	0.213703	0.240127	0.026424
chr16:53637854:53638310:clu_9905_-	0.0178298	0.256567	0.250587	-0.00597939
chr16:53637854:53641033:clu_9905_-	0.194536	0.443035	0.516344	0.0733091
chr16:53638411:53641033:clu_9905_-	-0.212366	0.300398	0.233069	-0.0673297
chr16:53658878:53659215:clu_9906_-	0.00759084	0.528211	0.538224	0.0100127
chr16:53658878:53664870:clu_9906_-	0.0493474	0.103483	0.10994	0.00645783
chr16:53659226:53664870:clu_9906_-	-0.0569383	0.368306	0.351836	-0.0164706
chr16:53692364:53696151:clu_9907_-	-0.242734	0.909311	0.86054	-0.0487709
chr16:53695458:53696151:clu_9907_-	0.242734	0.0906892	0.13946	0.0487709
chr16:56040021:56076148:clu_9908_-	0.580208	0.0429074	0.0835536	0.0406462
chr16:56065325:56076148:clu_9908_-	-0.0984409	0.864782	0.854291	-0.0104903
chr16:56069925:56076148:clu_9908_-	-0.481767	0.092311	0.0621551	-0.0301559
chr16:56077144:56151690:clu_9909_-	0.320847	0.502534	0.657423	0.154889
chr16:56144012:56151690:clu_9909_-	-0.320847	0.497466	0.342577	-0.154889
chr16:56409516:56414252:clu_9913_-	-0.0156351	0.0251083	0.0243542	-0.000754169
chr16:56409588:56414252:clu_9913_-	0.0156351	0.974892	0.975646	0.000754169
chr16:56498568:56499778:clu_9914_-	-0.290937	0.984313	0.972272	-0.0120402
chr16:56498693:56499778:clu_9914_-	0.290937	0.0156875	0.0277277	0.0120402
chr16:56499907:56500854:clu_9915_-	0.205683	0.566001	0.532422	-0.033579
chr16:56499907:56501353:clu_9915_-	-0.559144	0.00871676	0.00381622	-0.00490053
chr16:56501025:56501353:clu_9915_-	0.35346	0.425282	0.463762	0.0384795
chr16:56506224:56509357:clu_9916_-	-0.0192469	0.0216669	0.0209519	-0.000714951
chr16:56506224:56509957:clu_9916_-	0.0152948	0.956033	0.956977	0.000944681
chr16:56509494:56509957:clu_9916_-	0.00395212	0.0223004	0.0220707	-0.000229731
chr16:56514680:56519746:clu_9917_-	0.095749	0.969385	0.974585	0.0051999
chr16:56514680:56519957:clu_9917_-	-0.095749	0.0306148	0.0254149	-0.0051999
chr16:56667377:56667966:clu_9918_-	0.0421674	0.258364	0.27485	0.0164857
chr16:56667380:56667966:clu_9918_-	-0.0421674	0.741636	0.72515	-0.0164857
chr16:57167226:57172251:clu_9919_-	0.277823	0.990634	0.994605	0.00397134
chr16:57167230:57172251:clu_9919_-	-0.277823	0.0093664	0.00539506	-0.00397134
chr16:57173869:57174169:clu_9920_-	-0.063852	0.0730316	0.0686268	-0.00440481
chr16:57173869:57178502:clu_9920_-	0.284079	0.0144108	0.0191768	0.00476598
chr16:57173869:57185545:clu_9920_-	-0.17357	0.039501	0.0332614	-0.00623956
chr16:57173869:57185821:clu_9920_-	0.0338962	0.579751	0.600725	0.0209742
chr16:57173869:57185825:clu_9920_-	-0.0337996	0.209365	0.20274	-0.00662543
chr16:57173869:57186031:clu_9920_-	0.1955	0.0231346	0.028176	0.00504143
chr16:57174286:57185821:clu_9920_-	-0.535261	0.0454221	0.0266391	-0.018783
chr16:57178852:57185821:clu_9920_-	0.293007	0.0153833	0.0206544	0.00527117
chr16:57258584:57260130:clu_9921_-	-0.119957	0.0316927	0.0251022	-0.0065905
chr16:57258584:57261897:clu_9921_-	0.119957	0.968307	0.974898	0.0065905
chr16:57429280:57430258:clu_9922_-	0.0887896	0.409669	0.411546	0.00187701
chr16:57429280:57432487:clu_9922_-	-0.461743	0.0078411	0.00454223	-0.00329887
chr16:57430339:57431151:clu_9922_-	0.0349007	0.26607	0.253266	-0.0128036
chr16:57430339:57432487:clu_9922_-	0.222458	0.0355746	0.0408486	0.00527398
chr16:57431266:57432487:clu_9922_-	0.115594	0.280845	0.289796	0.00895149
chr16:57439295:57440772:clu_9923_-	-0.603541	0.0870691	0.06657	-0.0204991
chr16:57439295:57447342:clu_9923_-	1.24199	0.00313973	0.0151988	0.0120591
chr16:57439334:57440772:clu_9923_-	-0.34464	0.579036	0.573534	-0.00550192
chr16:57440983:57447342:clu_9923_-	-0.293805	0.330755	0.344697	0.013942
chr16:57473495:57473613:clu_9924_-	-0.260205	0.977983	0.9635	-0.0144829
chr16:57473495:57473617:clu_9924_-	0.260205	0.0220173	0.0365001	0.0144829
chr16:57479685:57486305:clu_9925_-	-0.506	0.294746	0.131879	-0.162867
chr16:57479688:57486305:clu_9925_-	0.506	0.705254	0.868121	0.162867
chr16:57758909:57759125:clu_9926_-	1.36305e-05	0.542595	0.539893	-0.00270186
chr16:57758909:57759728:clu_9926_-	-0.0113858	0.00969422	0.00953662	-0.000157606
chr16:57759153:57759728:clu_9926_-	0.0113721	0.447711	0.45057	0.00285947
chr16:57759836:57760282:clu_9927_-	-0.254247	0.597436	0.575286	-0.0221501
chr16:57759836:57760726:clu_9927_-	0.450997	0.0152081	0.0296449	0.0144368
chr16:57760416:57760726:clu_9927_-	-0.19675	0.387356	0.395069	0.00771331
chr16:57772288:57785464:clu_9928_-	0.0697992	0.0172105	0.0144013	-0.00280914
chr16:57772288:57790930:clu_9928_-	-0.129816	0.0248421	0.0170258	-0.00781637
chr16:57772288:57794999:clu_9928_-	0.289995	0.885906	0.923905	0.0379983
chr16:57791066:57794999:clu_9928_-	-0.229977	0.0720409	0.0446681	-0.0273728
chr16:57912994:57915249:clu_9929_-	0.507891	0.402687	0.448369	0.0456822
chr16:57912994:57916129:clu_9929_-	-0.966588	0.101248	0.0258046	-0.0754436
chr16:57915335:57916129:clu_9929_-	0.458698	0.496065	0.525827	0.0297615
chr16:57931878:57937092:clu_9930_-	-0.250986	0.956473	0.930079	-0.0263941
chr16:57931878:57937222:clu_9930_-	0.250986	0.0435266	0.0699207	0.0263941
chr16:57998522:57999493:clu_9931_-	0.115163	0.666548	0.679884	0.0133362
chr16:57998522:58000401:clu_9931_-	0.316907	0.145099	0.181086	0.0359867
chr16:57999665:58000401:clu_9931_-	-0.250874	0.0747588	0.0528808	-0.0218781
chr16:57999670:58000401:clu_9931_-	-0.181196	0.113594	0.0861495	-0.0274448
chr16:58114920:58115269:clu_9932_-	-0.197025	0.983136	0.975193	-0.00794289
chr16:58115055:58115269:clu_9932_-	0.197025	0.0168641	0.024807	0.00794289
chr16:58186852:58196733:clu_9933_-	-0.415723	0.0295864	0.0131013	-0.016485
chr16:58186856:58196733:clu_9933_-	0.415723	0.970414	0.986899	0.016485
chr16:58534395:58536968:clu_9934_-	-0.014329	0.0923338	0.08996	-0.00237388
chr16:58534395:58536989:clu_9934_-	0.014329	0.907666	0.91004	0.00237388
chr16:58541620:58542231:clu_9935_-	-0.106493	0.497855	0.47267	-0.0251849
chr16:58541620:58543607:clu_9935_-	0.116952	0.0178367	0.0211744	0.00333766
chr16:58542568:58543607:clu_9935_-	-0.010459	0.484309	0.506156	0.0218473
chr16:58555908:58556847:clu_9936_-	0.0413009	0.598714	0.618388	0.0196739
chr16:58555908:58556862:clu_9936_-	-0.0413009	0.401286	0.381612	-0.0196739
chr16:58556990:58558473:clu_9937_-	-0.138935	0.0869466	0.067272	-0.0196746
chr16:58556993:58558473:clu_9937_-	0.138935	0.913053	0.932728	0.0196746
chr16:58558674:58560212:clu_9938_-	0.16834	0.929019	0.94826	0.019241
chr16:58559894:58560212:clu_9938_-	-0.16834	0.070981	0.05174	-0.019241
chr16:58599511:58624653:clu_9939_-	-0.69449	0.0351743	0.00980976	-0.0253645
chr16:58599511:58625559:clu_9939_-	-0.661396	0.0344027	0.00991741	-0.0244853
chr16:58599511:58629728:clu_9939_-	0.642329	0.883906	0.938454	0.0545479
chr16:58624794:58629728:clu_9939_-	-0.569119	0.0305501	0.00965817	-0.020892
chr16:58625656:58629728:clu_9939_-	1.28268	0.0159668	0.0321607	0.0161938
chr16:61647888:61653882:clu_9940_-	0.00482484	0.244978	0.246767	0.00178923
chr16:61647888:61653919:clu_9940_-	-0.00482484	0.755022	0.753233	-0.00178923
chr16:61713958:61714178:clu_9941_-	0.0769387	0.0238183	0.0276708	0.00385249
chr16:61713958:61727094:clu_9941_-	-0.0769387	0.976182	0.972329	-0.00385249
chr16:62021602:62036080:clu_9942_-	0.519617	0.917783	0.945527	0.027744
chr16:62021602:62036920:clu_9942_-	0.270356	0.0602262	0.0483578	-0.0118684
chr16:62032013:62036080:clu_9942_-	-0.789973	0.021991	0.0061155	-0.0158755
chr16:65053928:65071989:clu_9943_-	-0.122914	0.134487	0.108353	-0.0261347
chr16:65053928:65121880:clu_9943_-	0.122914	0.865513	0.891647	0.0261347
chr16:66512066:66513286:clu_9944_-	-0.287457	0.0112803	0.00637951	-0.00490082
chr16:66512066:66513731:clu_9944_-	0.287457	0.98872	0.99362	0.00490082
chr16:66513811:66517136:clu_9945_-	0.0868125	0.504219	0.536291	0.0320716
chr16:66513811:66528994:clu_9945_-	-0.045252	0.0226909	0.0211484	-0.00154248
chr16:66517877:66528994:clu_9945_-	-0.0415605	0.47309	0.442561	-0.0305291
chr16:66531469:66536964:clu_9946_-	0.0714968	0.416553	0.398421	-0.0181319
chr16:66531469:66541879:clu_9946_-	-0.467525	0.0133083	0.00742508	-0.00588325
chr16:66537017:66541879:clu_9946_-	0.173905	0.328882	0.348488	0.0196059
chr16:66537017:66548978:clu_9946_-	0.0795303	0.0333347	0.0321408	-0.00119384
chr16:66541953:66548978:clu_9946_-	0.142593	0.207922	0.213525	0.00560316
chr16:66622222:66622592:clu_9949_-	-0.0903604	0.0221033	0.0252287	0.00312539
chr16:66622222:66623404:clu_9949_-	-0.238153	0.961975	0.947144	-0.0148311
chr16:66622616:66623404:clu_9949_-	0.328513	0.0159216	0.0276274	0.0117057
chr16:66636581:66696123:clu_9950_-	-0.117261	0.0332182	0.0249983	-0.00821985
chr16:66636581:66696340:clu_9950_-	0.177593	0.957206	0.967373	0.0101672
chr16:66636581:66696427:clu_9950_-	-0.0603321	0.00957573	0.00762836	-0.00194737
chr16:66723822:66724662:clu_9951_-	-0.123316	0.0039179	0.00306418	-0.000853718
chr16:66723822:66725828:clu_9951_-	0.123316	0.996082	0.996936	0.000853718
chr16:66727805:66728201:clu_9952_-	-0.0471876	0.504847	0.505025	0.000178049
chr16:66727805:66729040:clu_9952_-	0.0965695	0.00467347	0.00539791	0.000724438
chr16:66728242:66729040:clu_9952_-	-0.0493819	0.490479	0.489577	-0.000902488
chr16:66736244:66742438:clu_9953_-	0.20903	0.343286	0.342163	-0.00112307
chr16:66736244:66749197:clu_9953_-	-0.425109	0.00286049	0.00151222	-0.00134827
chr16:66742668:66749197:clu_9953_-	0.216079	0.653854	0.656325	0.00247134
chr16:66823600:66824855:clu_9954_-	0.274971	0.586032	0.61443	0.0283977
chr16:66823600:66826523:clu_9954_-	-0.469686	0.0319049	0.0158858	-0.0160192
chr16:66824885:66826523:clu_9954_-	0.194715	0.382063	0.369685	-0.0123785
chr16:66826780:66830847:clu_9955_-	-0.306085	0.971487	0.948646	-0.022841
chr16:66828077:66830847:clu_9955_-	0.306085	0.0285133	0.0513543	0.022841
chr16:66934064:66934223:clu_9956_-	-0.0897809	0.111371	0.0948011	-0.01657
chr16:66934066:66934223:clu_9956_-	0.0897809	0.888629	0.905199	0.01657
chr16:67178504:67179402:clu_9958_-	-0.45556	0.00739727	0.00438892	-0.00300835
chr16:67178504:67179430:clu_9958_-	0.117432	0.321748	0.338571	0.0168226
chr16:67178504:67183262:clu_9958_-	0.127158	0.0187328	0.019905	0.00117211
chr16:67180666:67181558:clu_9958_-	-0.162189	0.23283	0.18524	-0.0475902
chr16:67180666:67181606:clu_9958_-	0.0976177	0.0707008	0.0729378	0.00223697
chr16:67180666:67183262:clu_9958_-	0.288831	0.175291	0.218943	0.0436519
chr16:67181697:67183262:clu_9958_-	-0.0132896	0.173299	0.160014	-0.0132851
chr16:67208090:67208312:clu_9959_-	-0.0270885	0.514968	0.504796	-0.0101714
chr16:67208090:67210048:clu_9959_-	0.0133794	0.139547	0.142439	0.00289291
chr16:67208455:67210048:clu_9959_-	0.0137091	0.345486	0.352764	0.00727845
chr16:67234472:67236411:clu_9961_-	-0.105225	0.451217	0.442531	-0.00868568
chr16:67234472:67236557:clu_9961_-	0.275581	0.102999	0.147834	0.0448348
chr16:67236434:67236557:clu_9961_-	-0.170356	0.445784	0.409635	-0.0361492
chr16:67391117:67391196:clu_9962_-	0.468464	0.0230061	0.0501197	0.0271136
chr16:67391117:67392947:clu_9962_-	-0.239475	0.0386281	0.0414586	0.00283054
chr16:67391117:67393380:clu_9962_-	-0.358836	0.914025	0.870626	-0.0433988
chr16:67393037:67393380:clu_9962_-	0.129847	0.0243406	0.0377952	0.0134546
chr16:67395221:67395484:clu_9963_-	-0.180005	0.315206	0.243074	-0.0721325
chr16:67395280:67395484:clu_9963_-	0.180005	0.684794	0.756926	0.0721325
chr16:67439095:67439274:clu_9964_-	-0.0617829	0.0126688	0.0112127	-0.00145606
chr16:67439147:67439274:clu_9964_-	0.0617829	0.987331	0.988787	0.00145606
chr16:67443178:67444528:clu_9965_-	0.0705001	0.521449	0.548085	0.0266354
chr16:67443178:67480957:clu_9965_-	-0.0338754	0.0068909	0.00652501	-0.00036588
chr16:67453715:67480957:clu_9965_-	-0.0366247	0.47166	0.44539	-0.0262695
chr16:67658362:67658555:clu_9966_-	0.371729	0.39441	0.388102	-0.00630777
chr16:67658362:67658720:clu_9966_-	-0.81967	0.0408886	0.0122231	-0.0286655
chr16:67658641:67658720:clu_9966_-	0.447941	0.564701	0.599675	0.0349732
chr16:67659079:67659229:clu_9967_-	-0.213326	0.429545	0.444988	0.0154426
chr16:67659079:67659537:clu_9967_-	0.532898	0.0188428	0.0411686	0.0223258
chr16:67659419:67659537:clu_9967_-	-0.319572	0.551612	0.513844	-0.0377683
chr16:67660036:67660122:clu_9968_-	-0.388114	0.0390445	0.0183527	-0.0206918
chr16:67660045:67660122:clu_9968_-	0.388114	0.960955	0.981647	0.0206918
chr16:67664062:67664996:clu_9969_-	-0.284316	0.563063	0.557694	-0.00536875
chr16:67664062:67666071:clu_9969_-	0.674214	0.0312679	0.0807649	0.049497
chr16:67665168:67666071:clu_9969_-	-0.389898	0.40567	0.361541	-0.0441282
chr16:67728511:67729280:clu_9970_-	-0.241544	0.848057	0.774929	-0.073128
chr16:67728601:67729280:clu_9970_-	0.241544	0.151943	0.225071	0.073128
chr16:67744455:67772034:clu_9971_-	0.452656	0.90873	0.960967	0.0522369
chr16:67770733:67772034:clu_9971_-	-0.452656	0.0912695	0.0390326	-0.0522369
chr16:67832315:67832455:clu_9972_-	-0.298463	0.982021	0.967813	-0.0142079
chr16:67832354:67832455:clu_9972_-	0.298463	0.0179791	0.0321869	0.0142079
chr16:67934948:67935296:clu_9973_-	0.0114515	0.0399063	0.0407931	0.000886809
chr16:67934948:67935420:clu_9973_-	-0.0114515	0.960094	0.959207	-0.000886809
chr16:68302501:68304026:clu_9975_-	0.142026	0.727533	0.78009	0.0525574
chr16:68302509:68304026:clu_9975_-	-0.142026	0.272467	0.21991	-0.0525574
chr16:68361708:68363496:clu_9976_-	0.318975	0.0232173	0.0430489	0.0198316
chr16:68361759:68363496:clu_9976_-	-0.318975	0.976783	0.956951	-0.0198316
chr16:68363559:68363777:clu_9977_-	-0.0759382	0.97994	0.976727	-0.00321358
chr16:68363559:68363801:clu_9977_-	0.0759382	0.0200599	0.0232735	0.00321358
chr16:68372387:68386598:clu_9978_-	-0.00322637	0.442083	0.394944	-0.0471391
chr16:68372387:68448353:clu_9978_-	-0.263508	0.0993346	0.0684059	-0.0309287
chr16:68386659:68448353:clu_9978_-	0.266734	0.458583	0.536651	0.0780679
chr16:69120649:69121053:clu_9979_-	-0.0197303	0.374307	0.371938	-0.00236842
chr16:69120649:69121436:clu_9979_-	0.00925842	0.0930989	0.0952308	0.00213191
chr16:69120649:69132484:clu_9979_-	0.0695903	0.0209419	0.0227537	0.00181174
chr16:69121170:69121436:clu_9979_-	-0.0786243	0.283646	0.265731	-0.0179147
chr16:69121170:69132484:clu_9979_-	-0.043914	0.0169431	0.0164336	-0.000509478
chr16:69121493:69132484:clu_9979_-	0.0634199	0.211064	0.227913	0.016849
chr16:69329179:69329997:clu_9980_-	0.0219697	0.400749	0.411346	0.0105965
chr16:69329179:69330813:clu_9980_-	-0.0219697	0.599251	0.588654	-0.0105965
chr16:69357558:69361404:clu_9981_-	0.116635	0.192141	0.198303	0.00616183
chr16:69357561:69361404:clu_9981_-	0.0825598	0.790966	0.788984	-0.00198214
chr16:69357605:69361404:clu_9981_-	-0.199194	0.0168923	0.0127126	-0.00417969
chr16:69368482:69368587:clu_9982_-	0.148143	0.0120999	0.015162	0.00306211
chr16:69368482:69370483:clu_9982_-	-0.12437	0.548959	0.523799	-0.0251607
chr16:69368482:69384580:clu_9982_-	-0.139393	0.0143459	0.0134843	-0.000861629
chr16:69368595:69370483:clu_9982_-	0.145498	0.0113031	0.0141261	0.00282305
chr16:69372355:69384580:clu_9982_-	-0.0298787	0.413292	0.433429	0.0201372
chr16:69385486:69385593:clu_9983_-	0.457015	0.973332	0.989135	0.0158033
chr16:69385486:69398345:clu_9983_-	-0.457015	0.0266683	0.0108651	-0.0158033
chr16:69713129:69714964:clu_9984_-	-0.0240251	0.516054	0.509215	-0.00683948
chr16:69713129:69718123:clu_9984_-	0.0233106	0.0558992	0.0578321	0.00193288
chr16:69715077:69718123:clu_9984_-	0.000714511	0.428046	0.432953	0.0049066
chr16:69748329:69748918:clu_9985_-	0.465524	0.921929	0.967701	0.0457724
chr16:69748329:69748951:clu_9985_-	-0.465524	0.0780712	0.0322987	-0.0457724
chr16:69749630:69752241:clu_9986_-	-0.147509	0.485498	0.464416	-0.0210819
chr16:69749630:69754594:clu_9986_-	0.24184	0.0410382	0.0579429	0.0169047
chr16:69752371:69754594:clu_9986_-	-0.0943312	0.473464	0.477641	0.00417713
chr16:69978112:69978222:clu_9987_-	-0.0126077	0.447646	0.493091	0.0454449
chr16:69978112:69982350:clu_9987_-	0.310522	0.0713718	0.108606	0.0372339
chr16:69978282:69982350:clu_9987_-	-0.297915	0.480982	0.398303	-0.0826788
chr16:69990683:69996069:clu_9988_-	-0.21673	0.571848	0.464045	-0.107802
chr16:69993248:69996069:clu_9988_-	0.21673	0.428152	0.535955	0.107802
chr16:70031066:70031186:clu_9989_-	-0.662441	0.0750741	0.0211214	-0.0539527
chr16:70031066:70031900:clu_9989_-	0.662441	0.924926	0.978879	0.0539527
chr16:70038985:70042351:clu_9990_-	-0.146228	0.417383	0.348422	-0.068961
chr16:70039100:70042351:clu_9990_-	0.146228	0.582617	0.651578	0.068961
chr16:70231132:70231437:clu_9992_-	-0.155407	0.434915	0.416079	-0.0188362
chr16:70231158:70231327:clu_9992_-	0.404051	0.113951	0.190747	0.0767965
chr16:70231158:70231437:clu_9992_-	-0.248644	0.451134	0.393173	-0.0579603
chr16:70241156:70243627:clu_9993_-	-0.194602	0.296313	0.221988	-0.0743253
chr16:70241260:70243627:clu_9993_-	0.194602	0.703687	0.778012	0.0743253
chr16:70253381:70253666:clu_9995_-	0.587025	0.00114328	0.00368917	0.00254588
chr16:70253381:70253714:clu_9995_-	-0.587025	0.998857	0.996311	-0.00254588
chr16:70254038:70254621:clu_9996_-	0.0394013	0.504912	0.524593	0.019681
chr16:70254734:70255728:clu_9996_-	-0.0394013	0.495088	0.475407	-0.019681
chr16:70277154:70278900:clu_9997_-	-0.183606	0.00591008	0.00393837	-0.00197171
chr16:70277154:70282620:clu_9997_-	0.225251	0.989921	0.99286	0.00293887
chr16:70279653:70282620:clu_9997_-	-0.0416443	0.00416929	0.00320213	-0.000967163
chr16:70282784:70289421:clu_9998_-	-0.255442	0.994313	0.990557	-0.0037559
chr16:70282784:70289530:clu_9998_-	0.255442	0.00568673	0.00944262	0.0037559
chr16:70399533:70400696:clu_9999_-	0.21688	0.196706	0.219698	0.0229913
chr16:70399533:70438949:clu_9999_-	0.104497	0.741148	0.739783	-0.00136431
chr16:70401094:70438949:clu_9999_-	-0.321377	0.0621459	0.0405189	-0.021627
chr17:162190:164130:clu_10103_-	-0.132726	0.560743	0.541723	-0.0190196
chr17:162190:172537:clu_10103_-	0.197124	0.0126455	0.0169903	0.0043448
chr17:164204:172537:clu_10103_-	-0.0643982	0.426612	0.441287	0.0146748
chr17:247285:281768:clu_10104_-	0.308979	0.355353	0.429576	0.074223
chr17:247285:319420:clu_10104_-	-0.400963	0.150141	0.0892392	-0.0609019
chr17:281854:319420:clu_10104_-	0.091984	0.494506	0.481185	-0.0133212
chr17:321415:327467:clu_10105_-	0.215152	0.923029	0.94856	0.0255315
chr17:325754:327467:clu_10105_-	-0.215152	0.0769713	0.0514398	-0.0255315
chr17:327579:333759:clu_10106_-	0.0583414	0.242182	0.232237	-0.00994471
chr17:327579:341153:clu_10106_-	0.597264	0.243814	0.400775	0.15696
chr17:327579:341206:clu_10106_-	0.205629	0.233916	0.259906	0.0259899
chr17:327579:386197:clu_10106_-	-0.861234	0.280088	0.107082	-0.173006
chr17:562745:586270:clu_10107_-	-0.0734598	0.302239	0.31107	0.00883079
chr17:562745:601795:clu_10107_-	0.340609	0.00312637	0.00486828	0.00174191
chr17:586364:601795:clu_10107_-	-0.125656	0.401674	0.392385	-0.00928882
chr17:586364:623533:clu_10107_-	-0.0340473	0.00306121	0.0032773	0.000216097
chr17:601896:623533:clu_10107_-	-0.107447	0.2899	0.2884	-0.00149998
chr17:627316:628088:clu_10108_-	-0.0250461	0.501244	0.500783	-0.000460277
chr17:627316:631550:clu_10108_-	0.0526216	0.0261631	0.0282501	0.00208706
chr17:628231:631550:clu_10108_-	-0.0275756	0.472593	0.470966	-0.00162678
chr17:655953:661809:clu_10109_-	0.161795	0.290597	0.293627	0.00302957
chr17:655953:697418:clu_10109_-	0.2982	0.0466408	0.0540145	0.00737371
chr17:661895:697418:clu_10109_-	0.156981	0.281274	0.282841	0.00156748
chr17:661895:710533:clu_10109_-	-0.199524	0.0104635	0.00736652	-0.00309698
chr17:699380:701741:clu_10109_-	-0.56721	0.0161597	0.00787652	-0.00828316
chr17:699380:710533:clu_10109_-	0.149758	0.354865	0.354274	-0.000590619
chr17:506281:506412:clu_10110_-	-0.0310866	0.332659	0.272155	-0.0605044
chr17:506281:506477:clu_10110_-	0.521115	0.42342	0.601735	0.178315
chr17:506281:507062:clu_10110_-	-0.490028	0.243921	0.12611	-0.117811
chr17:513642:513735:clu_10111_-	0.0881704	0.115579	0.124248	0.00866907
chr17:513642:513873:clu_10111_-	-0.146681	0.00210044	0.00178537	-0.000315078
chr17:513734:513827:clu_10111_-	0.0908164	0.0266963	0.0287747	0.00207841
chr17:513734:513873:clu_10111_-	-0.154304	0.00353613	0.00298287	-0.000553265
chr17:513734:513919:clu_10111_-	-0.00151032	0.0176913	0.0173869	-0.00030438
chr17:513734:513965:clu_10111_-	-0.190101	0.00340532	0.00277151	-0.000633805
chr17:513734:514011:clu_10111_-	-0.0560879	0.0162299	0.0151034	-0.00112645
chr17:513734:514057:clu_10111_-	-0.0656866	0.17279	0.159261	-0.0135287
chr17:513734:514149:clu_10111_-	-0.0418266	0.0151275	0.0142797	-0.000847737
chr17:513780:513873:clu_10111_-	0.784563	0.00208397	0.00449512	0.00241115
chr17:513780:513965:clu_10111_-	-0.598854	0.00875313	0.00473372	-0.0040194
chr17:513780:514057:clu_10111_-	0.0459452	0.231998	0.239088	0.00708948
chr17:513780:514195:clu_10111_-	0.242302	0.00207208	0.0025987	0.000526618
chr17:513780:514241:clu_10111_-	-0.134866	0.0314089	0.0270146	-0.00439421
chr17:513780:514287:clu_10111_-	-0.0162165	0.00302864	0.00293308	-9.55609e-05
chr17:513780:514333:clu_10111_-	-0.694017	0.0150236	0.00738728	-0.00763631
chr17:513780:514379:clu_10111_-	-0.163116	0.0215094	0.0179848	-0.00352455
chr17:513826:514241:clu_10111_-	0.0500622	0.00982914	0.0101713	0.000342151
chr17:513826:514287:clu_10111_-	0.186011	0.0146938	0.0174196	0.00272573
chr17:513826:514333:clu_10111_-	0.384218	0.00193621	0.00279857	0.000862353
chr17:513872:514011:clu_10111_-	-0.429893	0.00461744	0.00295678	-0.00166065
chr17:513872:514103:clu_10111_-	-0.740475	0.00749982	0.00352035	-0.00397947
chr17:513964:514103:clu_10111_-	-0.658105	0.0110893	0.00565213	-0.00543718
chr17:513964:514241:clu_10111_-	0.787458	0.00251624	0.00544327	0.00292703
chr17:513964:514287:clu_10111_-	0.787294	0.00298011	0.00644569	0.00346557
chr17:514102:514287:clu_10111_-	0.21501	0.00388343	0.00473928	0.000855845
chr17:514148:514287:clu_10111_-	0.476411	0.00179302	0.00284189	0.00104887
chr17:514240:514333:clu_10111_-	0.104187	0.217384	0.237462	0.0200781
chr17:514286:514379:clu_10111_-	-0.150707	0.0327439	0.0277203	-0.00502359
chr17:521738:521994:clu_10112_-	-0.20541	0.032237	0.0217276	-0.0105094
chr17:521738:525872:clu_10112_-	-0.00236828	0.0399576	0.0329942	-0.00696348
chr17:521738:532842:clu_10112_-	0.207778	0.927805	0.945278	0.0174729
chr17:648806:648929:clu_10113_-	-0.613275	0.0937351	0.0403869	-0.0533482
chr17:648806:649051:clu_10113_-	-0.0198703	0.164845	0.128566	-0.0362789
chr17:648806:649256:clu_10113_-	0.314166	0.038635	0.0420825	0.00344747
chr17:648806:649420:clu_10113_-	0.360486	0.519977	0.593227	0.0732499
chr17:648806:649461:clu_10113_-	-0.656739	0.0692257	0.0285581	-0.0406676
chr17:648806:649625:clu_10113_-	0.615233	0.113583	0.16718	0.0535974
chr17:776988:778622:clu_10114_-	-0.282843	0.0383354	0.0221401	-0.0161953
chr17:776988:778695:clu_10114_-	0.282843	0.961665	0.97786	0.0161953
chr17:778744:781863:clu_10115_-	0.127633	0.0130455	0.0167756	0.00373006
chr17:778744:782166:clu_10115_-	-0.127633	0.986954	0.983224	-0.00373006
chr17:1006120:1007165:clu_10116_-	0.106697	0.0748193	0.0747265	-9.2795e-05
chr17:1006169:1006775:clu_10116_-	-0.150921	0.00268066	0.00206929	-0.000611373
chr17:1006169:1006840:clu_10116_-	-0.0712561	0.00248731	0.00207925	-0.00040806
chr17:1006169:1007035:clu_10116_-	0.0876503	0.00198768	0.00194776	-3.99193e-05
chr17:1006169:1007100:clu_10116_-	0.104322	0.00191359	0.00190668	-6.90806e-06
chr17:1006169:1007165:clu_10116_-	0.110159	0.912699	0.914729	0.00202966
chr17:1006969:1007035:clu_10116_-	-0.186651	0.00341196	0.00254136	-0.000870605
chr17:1010863:1011145:clu_10117_-	0.0683986	0.00125539	0.0021138	0.000858403
chr17:1010863:1011846:clu_10117_-	-0.455434	0.99728	0.994495	-0.00278499
chr17:1011661:1011846:clu_10117_-	0.387036	0.0014644	0.00339099	0.00192659
chr17:1011985:1012688:clu_10118_-	0.357719	0.993591	0.996856	0.00326492
chr17:1012557:1012688:clu_10118_-	-0.357719	0.00640916	0.00314424	-0.00326492
chr17:1013164:1031598:clu_10119_-	0.0276123	0.0155382	0.016406	0.000867756
chr17:1013164:1050050:clu_10119_-	-0.0276123	0.984462	0.983594	-0.000867756
chr17:1057102:1057844:clu_10120_-	0.872855	0.00227774	0.0129123	0.0106345
chr17:1057102:1057970:clu_10120_-	-0.872855	0.997722	0.987088	-0.0106345
chr17:1058045:1058745:clu_10122_-	-0.0920946	0.474892	0.478345	0.00345355
chr17:1058045:1067077:clu_10122_-	0.198706	0.000989338	0.00133286	0.000343523
chr17:1058867:1067077:clu_10122_-	-0.106612	0.524119	0.520322	-0.00379707
chr17:1073677:1078805:clu_10123_-	-0.162385	0.00433456	0.00313633	-0.00119823
chr17:1073677:1079330:clu_10123_-	0.162385	0.995665	0.996864	0.00119823
chr17:1079390:1083520:clu_10124_-	-0.02871	0.482472	0.470806	-0.0116661
chr17:1079390:1091665:clu_10124_-	0.0105822	0.00477734	0.00484865	7.13047e-05
chr17:1083627:1091665:clu_10124_-	0.0181278	0.51275	0.524345	0.0115948
chr17:1091850:1100637:clu_10125_-	0.0383474	0.526285	0.530975	0.00469025
chr17:1091850:1125183:clu_10125_-	0.100494	0.0101352	0.0108811	0.000745963
chr17:1100735:1108934:clu_10125_-	0.0670444	0.0494952	0.05139	0.00189488
chr17:1100735:1125183:clu_10125_-	0.0149271	0.407559	0.401673	-0.00588615
chr17:1102027:1125183:clu_10125_-	-0.220812	0.00652572	0.00508078	-0.00144494
chr17:1125367:1179667:clu_10126_-	0.173067	0.925565	0.941597	0.0160317
chr17:1125367:1186800:clu_10126_-	0.20174	0.0318737	0.033369	0.0014953
chr17:1154238:1179667:clu_10126_-	-0.374807	0.0425612	0.0250342	-0.017527
chr17:1345499:1347962:clu_10127_-	0.178462	0.00951084	0.0148338	0.00532299
chr17:1345499:1354211:clu_10127_-	-0.277156	0.977966	0.967132	-0.0108343
chr17:1348008:1354211:clu_10127_-	0.0986945	0.0125231	0.0180344	0.00551136
chr17:1354347:1361092:clu_10128_-	-0.0614047	0.46688	0.457706	-0.00917468
chr17:1354347:1364859:clu_10128_-	0.0871709	0.00567238	0.00645166	0.000779282
chr17:1362008:1364859:clu_10128_-	-0.0257663	0.527447	0.535843	0.0083954
chr17:1365058:1369709:clu_10129_-	-0.00168076	0.064047	0.0635549	-0.000492053
chr17:1365058:1400047:clu_10129_-	0.00772712	0.855949	0.857402	0.00145252
chr17:1369741:1400047:clu_10129_-	-0.00604635	0.0800037	0.0790432	-0.000960467
chr17:1423650:1436620:clu_10130_-	-0.0747211	0.345939	0.312947	-0.0329926
chr17:1423650:1436790:clu_10130_-	0.0747211	0.654061	0.687053	0.0329926
chr17:1163844:1164148:clu_10132_-	-0.0288198	0.0757521	0.0804718	0.00471964
chr17:1163945:1164047:clu_10132_-	-0.0715867	0.207146	0.21084	0.00369345
chr17:1163945:1164148:clu_10132_-	-0.352015	0.203469	0.156453	-0.0470156
chr17:1163945:1164249:clu_10132_-	-0.144668	0.449916	0.425665	-0.0242509
chr17:1164046:1164148:clu_10132_-	0.597089	0.0637168	0.12657	0.0628534
chr17:1509799:1513453:clu_10134_-	-0.0325926	0.508304	0.507301	-0.00100254
chr17:1509799:1513872:clu_10134_-	0.265528	0.0878625	0.118146	0.0302833
chr17:1513554:1513872:clu_10134_-	-0.133125	0.0746832	0.0674069	-0.00727625
chr17:1513561:1513872:clu_10134_-	-0.0998103	0.32915	0.307146	-0.0220045
chr17:1513979:1515888:clu_10135_-	-0.652611	0.0305693	0.0159952	-0.0145741
chr17:1513979:1516456:clu_10135_-	-0.00570751	0.953132	0.952368	-0.000763891
chr17:1516118:1516456:clu_10135_-	0.658319	0.0162989	0.0316369	0.015338
chr17:1508226:1509168:clu_10136_-	-0.0312625	0.0278444	0.026201	-0.00164344
chr17:1508226:1509178:clu_10136_-	0.0312625	0.972156	0.973799	0.00164344
chr17:1538952:1541566:clu_10137_-	0.0692788	0.514789	0.523777	0.00898807
chr17:1538952:1543020:clu_10137_-	-0.10861	0.0213127	0.018151	-0.00316173
chr17:1541640:1543020:clu_10137_-	0.0393307	0.463899	0.458072	-0.00582634
chr17:1558559:1561199:clu_10138_-	0.0795042	0.00857232	0.0110091	0.00243675
chr17:1558559:1562541:clu_10138_-	-0.178221	0.975592	0.968259	-0.00733279
chr17:1558559:1562656:clu_10138_-	0.0987168	0.0158361	0.0207322	0.00489604
chr17:1586051:1586949:clu_10139_-	0.057997	0.487844	0.493784	0.00593989
chr17:1586051:1590802:clu_10139_-	-0.112372	0.0665083	0.0567729	-0.00973537
chr17:1586960:1590802:clu_10139_-	0.0543755	0.445648	0.449443	0.00379548
chr17:1627920:1628081:clu_10140_-	0.172534	0.127124	0.160096	0.0329722
chr17:1627920:1628114:clu_10140_-	0.0481409	0.373922	0.415826	0.0419037
chr17:1627920:1628794:clu_10140_-	-0.220675	0.498953	0.424077	-0.0748759
chr17:1646619:1646906:clu_10141_-	0.123404	0.466616	0.476599	0.00998375
chr17:1646619:1647835:clu_10141_-	-0.242373	0.0615657	0.0436193	-0.0179464
chr17:1646989:1647835:clu_10141_-	0.118969	0.471819	0.479781	0.00796268
chr17:1647957:1648350:clu_10142_-	-0.169865	0.552362	0.572569	0.0202063
chr17:1647957:1648799:clu_10142_-	0.509622	0.030688	0.0627581	0.0320701
chr17:1648495:1648799:clu_10142_-	-0.339757	0.41695	0.364673	-0.0522764
chr17:1673567:1673746:clu_10143_-	-0.44509	0.568017	0.550947	-0.0170706
chr17:1673567:1674442:clu_10143_-	0.827443	0.00120331	0.00416658	0.00296327
chr17:1673892:1674442:clu_10143_-	-0.382353	0.430779	0.444887	0.0141074
chr17:1677694:1678518:clu_10144_-	0.281658	0.341022	0.366071	0.0250495
chr17:1677694:1678762:clu_10144_-	-0.46867	0.0203877	0.0103345	-0.0100532
chr17:1678652:1678762:clu_10144_-	0.187013	0.63859	0.623594	-0.0149962
chr17:1684582:1684780:clu_10145_-	0.0925562	0.967987	0.973252	0.00526522
chr17:1684582:1684795:clu_10145_-	-0.0925562	0.0320135	0.0267482	-0.00526522
chr17:1714014:1714371:clu_10147_-	0.0449603	0.563121	0.586106	0.0229848
chr17:1714014:1716130:clu_10147_-	0.0212241	0.0824556	0.0838081	0.0013525
chr17:1714453:1716130:clu_10147_-	-0.0661844	0.354423	0.330086	-0.0243373
chr17:2300664:2303014:clu_10148_-	-0.177475	0.293454	0.225549	-0.067905
chr17:2300664:2303633:clu_10148_-	0.177475	0.706546	0.774451	0.067905
chr17:2335730:2336037:clu_10149_-	0.0571119	0.551802	0.580533	0.0287307
chr17:2335730:2336331:clu_10149_-	0.085383	0.150795	0.163196	0.0124006
chr17:2336140:2336331:clu_10149_-	-0.142495	0.297403	0.256271	-0.0411313
chr17:2388049:2391403:clu_10150_-	-0.0443271	0.011538	0.0117302	0.000192224
chr17:2388049:2392344:clu_10150_-	-0.0311077	0.00960922	0.00989931	0.000290092
chr17:2388049:2392973:clu_10150_-	-0.301577	0.0330477	0.0259773	-0.00707036
chr17:2388049:2394043:clu_10150_-	0.00800894	0.469643	0.503122	0.0334785
chr17:2388049:2400640:clu_10150_-	0.372858	0.0141241	0.0217931	0.00766895
chr17:2395454:2399215:clu_10150_-	0.143905	0.0125638	0.0154186	0.00285481
chr17:2395454:2400640:clu_10150_-	-0.14776	0.449474	0.41206	-0.0374143
chr17:2394154:2394305:clu_10151_-	0.262185	0.521666	0.548863	0.0271968
chr17:2394154:2394875:clu_10151_-	-0.472174	0.0537449	0.0271319	-0.026613
chr17:2394346:2394875:clu_10151_-	0.209988	0.424589	0.424005	-0.00058381
chr17:2464350:2467761:clu_10152_-	0.118323	0.537471	0.532771	-0.0046997
chr17:2464350:2473524:clu_10152_-	-0.301693	0.0542815	0.0353531	-0.0189285
chr17:2467876:2473524:clu_10152_-	0.18337	0.408248	0.431876	0.0236282
chr17:2696535:2696719:clu_10153_-	0.0421938	0.450176	0.471139	0.0209631
chr17:2696538:2696719:clu_10153_-	-0.0421938	0.549824	0.528861	-0.0209631
chr17:2701520:2701613:clu_10154_-	-0.410302	0.99504	0.988802	-0.00623775
chr17:2701538:2701613:clu_10154_-	0.410302	0.00495993	0.0111977	0.00623775
chr17:2704564:2707173:clu_10155_-	-0.00232497	0.0164957	0.0164204	-7.52692e-05
chr17:2704564:2711562:clu_10155_-	0.00232497	0.983504	0.98358	7.52692e-05
chr17:2725000:2730446:clu_10156_-	0.0457596	0.751792	0.768474	0.0166815
chr17:2727502:2730446:clu_10156_-	-0.0457596	0.248208	0.231526	-0.0166815
chr17:3660326:3664679:clu_10159_-	0.00510495	0.0233338	0.0235676	0.000233813
chr17:3664272:3664679:clu_10159_-	-0.00510495	0.976666	0.976432	-0.000233813
chr17:3672493:3679590:clu_10160_-	-0.111883	0.311945	0.26604	-0.0459051
chr17:3673877:3679590:clu_10160_-	0.111883	0.688055	0.73396	0.0459051
chr17:3689627:3690070:clu_10161_-	-0.0419342	0.283228	0.266516	-0.0167125
chr17:3689630:3690070:clu_10161_-	0.0419342	0.716772	0.733484	0.0167125
chr17:3690680:3690956:clu_10162_-	-0.0331011	0.409447	0.397386	-0.0120612
chr17:3690680:3691644:clu_10162_-	0.0629656	0.291389	0.311321	0.0199324
chr17:3691027:3691644:clu_10162_-	-0.0298644	0.299165	0.291293	-0.00787125
chr17:3720402:3723288:clu_10163_-	-0.133799	0.0962409	0.0544634	-0.0417775
chr17:3720402:3723688:clu_10163_-	0.609945	0.738378	0.879078	0.1407
chr17:3723383:3723688:clu_10163_-	-0.476146	0.165381	0.0664585	-0.0989225
chr17:4217118:4235772:clu_10164_-	-0.289932	0.490756	0.511963	0.0212067
chr17:4217118:4242256:clu_10164_-	0.689972	0.00660056	0.0183451	0.0117445
chr17:4235890:4242256:clu_10164_-	-0.40004	0.502643	0.469692	-0.0329513
chr17:3861550:3865908:clu_10166_-	0.0887898	0.00660191	0.00787471	0.0012728
chr17:3862283:3865908:clu_10166_-	-0.0887898	0.993398	0.992125	-0.0012728
chr17:3876422:3877488:clu_10167_-	0.306698	0.00450075	0.0129245	0.00842378
chr17:3876422:3880346:clu_10167_-	-0.766206	0.991541	0.973833	-0.0177084
chr17:3877562:3880346:clu_10167_-	0.459507	0.00395806	0.0132427	0.00928463
chr17:3880434:3881499:clu_10168_-	-0.0367688	0.0301492	0.0280717	-0.00207754
chr17:3880434:3881627:clu_10168_-	0.0367688	0.969851	0.971928	0.00207754
chr17:3881648:3882257:clu_10169_-	-0.0477939	0.0762919	0.0695483	-0.00674358
chr17:3881648:3882528:clu_10169_-	0.0595165	0.823448	0.835697	0.0122487
chr17:3882370:3882528:clu_10169_-	-0.0117226	0.10026	0.094755	-0.00550515
chr17:3884427:3885328:clu_10170_-	0.0180174	0.988123	0.988539	0.000415546
chr17:3884427:3885567:clu_10170_-	-0.0180174	0.0118769	0.0114614	-0.000415546
chr17:3885730:3890693:clu_10171_-	0.0130219	0.0410058	0.0420423	0.00103648
chr17:3885730:3892939:clu_10171_-	-0.0130219	0.958994	0.957958	-0.00103648
chr17:4013614:4013990:clu_10172_-	-0.7469	0.0442399	0.0102855	-0.0339543
chr17:4013614:4014090:clu_10172_-	0.7469	0.95576	0.989714	0.0339543
chr17:4054195:4056216:clu_10173_-	0.055152	0.548696	0.545534	-0.0031623
chr17:4054195:4057994:clu_10173_-	-0.147201	0.0505752	0.0410721	-0.00950313
chr17:4056345:4057994:clu_10173_-	0.0920488	0.400728	0.413394	0.0126654
chr17:4066536:4067163:clu_10174_-	-0.0791479	0.0609235	0.0524721	-0.00845135
chr17:4066540:4067163:clu_10174_-	0.0791479	0.939077	0.947528	0.00845135
chr17:4067242:4070684:clu_10175_-	0.0734392	0.835821	0.854996	0.0191751
chr17:4067242:4070811:clu_10175_-	-0.0734392	0.164179	0.145004	-0.0191751
chr17:4070924:4071339:clu_10176_-	0.107718	0.120642	0.112227	-0.00841511
chr17:4070924:4072608:clu_10176_-	0.281686	0.721021	0.798178	0.077157
chr17:4071446:4072608:clu_10176_-	-0.389404	0.158337	0.0895949	-0.0687419
chr17:4082504:4085670:clu_10177_-	-0.048425	0.0487648	0.0444636	-0.00430122
chr17:4082507:4085670:clu_10177_-	0.048425	0.951235	0.955536	0.00430122
chr17:4105809:4109653:clu_10178_-	-0.333422	0.647432	0.600848	-0.0465848
chr17:4105809:4112609:clu_10178_-	0.515929	0.0171024	0.0371103	0.0200079
chr17:4109863:4112609:clu_10178_-	-0.182507	0.335465	0.362042	0.0265768
chr17:4173387:4173909:clu_10179_-	-0.0841481	0.0229762	0.0194867	-0.00348959
chr17:4173444:4173909:clu_10179_-	0.0841481	0.977024	0.980513	0.00348959
chr17:4182349:4183398:clu_10180_-	-0.0294873	0.858359	0.851036	-0.0073227
chr17:4182352:4183398:clu_10180_-	0.0294873	0.141641	0.148964	0.0073227
chr17:4242448:4263595:clu_10181_-	0.14728	0.133338	0.171193	0.0378543
chr17:4242448:4263932:clu_10181_-	-0.14728	0.866662	0.828807	-0.0378543
chr17:4289408:4296717:clu_10182_-	-0.158853	0.52852	0.475455	-0.0530642
chr17:4289408:4307021:clu_10182_-	0.0498328	0.0278997	0.0309228	0.00302314
chr17:4296809:4307021:clu_10182_-	0.0553113	0.0371372	0.0413874	0.00425021
chr17:4296814:4307021:clu_10182_-	0.0537092	0.406444	0.452235	0.0457909
chr17:4307123:4331774:clu_10183_-	0.0151347	0.117475	0.111194	-0.0062814
chr17:4307123:4366271:clu_10183_-	0.095835	0.751389	0.770987	0.0195977
chr17:4331888:4335209:clu_10183_-	-0.0369762	0.029421	0.0264338	-0.00298715
chr17:4331888:4366271:clu_10183_-	-0.0369969	0.0520601	0.0467734	-0.00528671
chr17:4335324:4366271:clu_10183_-	-0.0369966	0.0496545	0.0446121	-0.00504241
chr17:4673414:4673619:clu_10186_-	-0.0392538	0.0142469	0.0131854	-0.00106153
chr17:4673456:4673619:clu_10186_-	0.0392538	0.985753	0.986815	0.00106153
chr17:4676507:4676753:clu_10187_-	-0.167945	0.542977	0.540912	-0.00206527
chr17:4676507:4682502:clu_10187_-	0.341362	0.00942663	0.0156275	0.00620092
chr17:4676812:4682502:clu_10187_-	-0.173417	0.447596	0.44346	-0.00413565
chr17:4691442:4703730:clu_10188_-	0.168968	0.00866315	0.012104	0.00344087
chr17:4691442:4703863:clu_10188_-	-0.168968	0.991337	0.987896	-0.00344087
chr17:4938975:4939060:clu_10190_-	0.0345898	0.5788	0.587644	0.00884342
chr17:4938975:4939816:clu_10190_-	-0.0345914	0.0222079	0.0210401	-0.0011678
chr17:4939212:4939816:clu_10190_-	1.53959e-06	0.398992	0.391316	-0.00767562
chr17:4960853:4966401:clu_10191_-	-0.168584	0.0283979	0.0204362	-0.00796171
chr17:4960853:4967720:clu_10191_-	0.168584	0.971602	0.979564	0.00796171
chr17:4968979:4969150:clu_10192_-	0.230631	0.00367055	0.00580926	0.00213871
chr17:4968981:4969150:clu_10192_-	-0.230631	0.996329	0.994191	-0.00213871
chr17:4969337:4969500:clu_10193_-	0.188045	0.492681	0.496928	0.0042471
chr17:4969337:4969630:clu_10193_-	-0.375529	0.0192014	0.0110231	-0.00817833
chr17:4969520:4969630:clu_10193_-	0.187484	0.488117	0.492048	0.00393123
chr17:4973691:4974385:clu_10194_-	0.0830674	0.0051544	0.0060803	0.000925902
chr17:4973769:4974385:clu_10194_-	-0.0830674	0.994846	0.99392	-0.000925902
chr17:4981359:4981678:clu_10195_-	-0.000992761	0.314687	0.313038	-0.0016494
chr17:4981359:4982089:clu_10195_-	-0.028602	0.00585912	0.00566969	-0.000189427
chr17:4981742:4982089:clu_10195_-	-0.00334808	0.00337835	0.00335274	-2.56133e-05
chr17:4981742:4982757:clu_10195_-	-0.00559254	0.0030996	0.0030692	-3.03963e-05
chr17:4981831:4982089:clu_10195_-	0.00970436	0.320982	0.322734	0.00175153
chr17:4981831:4982757:clu_10195_-	-0.00021764	0.0440764	0.0438793	-0.000197023
chr17:4982160:4982757:clu_10195_-	0.0041338	0.263723	0.263689	-3.39174e-05
chr17:4982175:4982757:clu_10195_-	0.00899646	0.020618	0.0207158	9.78379e-05
chr17:4982227:4982757:clu_10195_-	0.0159184	0.0235761	0.0238525	0.000276411
chr17:4982855:4982976:clu_10196_-	-0.0786808	0.00479147	0.00409667	-0.000694804
chr17:4982892:4982976:clu_10196_-	0.0786808	0.995209	0.995903	0.000694804
chr17:4983040:4985880:clu_10197_-	0.432655	0.00210899	0.00328808	0.00117909
chr17:4983043:4985824:clu_10197_-	-0.171256	0.002706	0.00230632	-0.000399677
chr17:4983043:4985880:clu_10197_-	-0.00950963	0.576893	0.578007	0.00111398
chr17:4983043:4985896:clu_10197_-	-0.0125582	0.0123631	0.0123492	-1.38321e-05
chr17:4983043:4986192:clu_10197_-	-0.225062	0.00386346	0.00312033	-0.000743126
chr17:4985983:4986192:clu_10197_-	-0.0142693	0.402065	0.400929	-0.00113644
chr17:4986286:4986954:clu_10198_-	0.141018	0.0273507	0.035942	0.00859129
chr17:4986286:4987593:clu_10198_-	-0.141018	0.972649	0.964058	-0.00859129
chr17:5109768:5111800:clu_10199_-	-0.24002	0.113266	0.0877438	-0.0255222
chr17:5109868:5111076:clu_10199_-	0.279841	0.262648	0.342187	0.0795389
chr17:5109868:5111800:clu_10199_-	-0.336286	0.413204	0.290719	-0.122485
chr17:5111219:5111800:clu_10199_-	0.296465	0.210883	0.279351	0.0684681
chr17:5184276:5191432:clu_10200_-	0.141389	0.206222	0.256342	0.0501192
chr17:5184276:5191748:clu_10200_-	-0.141389	0.793778	0.743658	-0.0501192
chr17:5391662:5394891:clu_10201_-	-0.0473742	0.570295	0.525385	-0.0449103
chr17:5391662:5399552:clu_10201_-	-0.153222	0.049223	0.0407922	-0.00843084
chr17:5394217:5394891:clu_10201_-	0.0158617	0.045816	0.0449633	-0.000852713
chr17:5394981:5399552:clu_10201_-	0.184735	0.334666	0.38886	0.0541938
chr17:5399650:5404099:clu_10202_-	-0.0153069	0.440702	0.501796	0.0610937
chr17:5399650:5405057:clu_10202_-	0.3169	0.0271987	0.0431724	0.0159737
chr17:5404246:5405057:clu_10202_-	-0.301593	0.532099	0.455032	-0.0770673
chr17:5416682:5418015:clu_10203_-	-0.0671147	0.0427667	0.0375968	-0.00516999
chr17:5416682:5419354:clu_10203_-	0.0671147	0.957233	0.962403	0.00516999
chr17:5450406:5450807:clu_10204_-	0.508104	0.462912	0.444027	-0.0188848
chr17:5450406:5453580:clu_10204_-	-1.13432	0.0266155	0.00494028	-0.0216752
chr17:5450934:5453580:clu_10204_-	0.626212	0.510473	0.551033	0.04056
chr17:5453980:5455160:clu_10205_-	0.0613383	0.512581	0.502381	-0.0102003
chr17:5453980:5455997:clu_10205_-	-0.177077	0.0259163	0.0200125	-0.00590382
chr17:5455271:5455997:clu_10205_-	0.115739	0.461503	0.477607	0.0161042
chr17:5462546:5463529:clu_10206_-	0.0764638	0.397455	0.41255	0.0150948
chr17:5462546:5468571:clu_10206_-	-0.271373	0.267814	0.196317	-0.0714969
chr17:5463689:5468571:clu_10206_-	0.194909	0.334731	0.391133	0.0564021
chr17:5474789:5477848:clu_10207_-	0.900929	0.0187735	0.100556	0.081782
chr17:5474789:5480054:clu_10207_-	-0.929468	0.940135	0.807456	-0.13268
chr17:5477999:5480054:clu_10207_-	0.0285387	0.0410913	0.0919889	0.0508976
chr17:5480582:5481296:clu_10208_-	-0.243155	0.570185	0.52956	-0.0406254
chr17:5480582:5482809:clu_10208_-	0.418345	0.0535957	0.0964528	0.0428572
chr17:5481389:5482809:clu_10208_-	-0.17519	0.376219	0.373987	-0.0022318
chr17:5482882:5485151:clu_10209_-	0.089676	0.446955	0.48215	0.0351947
chr17:5482882:5486069:clu_10209_-	-0.559331	0.069424	0.0391352	-0.0302888
chr17:5485213:5486069:clu_10209_-	0.495984	0.0214817	0.0347892	0.0133075
chr17:5485216:5486069:clu_10209_-	-0.0263295	0.462139	0.443926	-0.0182134
chr17:6457722:6461373:clu_10210_-	0.701299	0.986731	0.996703	0.00997238
chr17:6460968:6461373:clu_10210_-	-0.701299	0.013269	0.00329658	-0.00997238
chr17:6478736:6483517:clu_10211_-	-0.221367	0.978438	0.970655	-0.00778333
chr17:6478796:6483517:clu_10211_-	-0.190994	0.0129485	0.0132417	0.000293146
chr17:6478875:6483517:clu_10211_-	0.412361	0.00861304	0.0161032	0.00749018
chr17:6483748:6484216:clu_10212_-	-0.15746	0.0130136	0.00953149	-0.00348215
chr17:6483752:6484216:clu_10212_-	0.15746	0.986986	0.990469	0.00348215
chr17:6484292:6503527:clu_10213_-	-0.18939	0.995544	0.993505	-0.00203872
chr17:6484292:6503529:clu_10213_-	0.18939	0.00445611	0.00649483	0.00203872
chr17:6503574:6525356:clu_10214_-	-0.0296114	0.600554	0.607048	0.00649381
chr17:6503574:6537987:clu_10214_-	0.0957734	0.0214724	0.0246039	0.00313157
chr17:6525463:6537987:clu_10214_-	-0.066162	0.377974	0.368348	-0.00962538
chr17:6538082:6556385:clu_10215_-	0.143499	0.896771	0.907341	0.0105707
chr17:6538082:6589779:clu_10215_-	-0.263714	0.0297746	0.0200486	-0.00972596
chr17:6579864:6589779:clu_10215_-	0.120214	0.0734548	0.0726101	-0.000844734
chr17:6590003:6590510:clu_10216_-	-0.112638	0.534822	0.533502	-0.00131978
chr17:6590003:6594972:clu_10216_-	-0.0875882	0.0587157	0.0600565	0.00134081
chr17:6590578:6594972:clu_10216_-	0.359424	0.0300183	0.0480095	0.0179912
chr17:6590630:6594972:clu_10216_-	-0.159198	0.376444	0.358432	-0.0180122
chr17:6610160:6611919:clu_10217_-	0.19876	0.479678	0.531798	0.0521198
chr17:6610160:6620788:clu_10217_-	-0.226181	0.0851731	0.0617376	-0.0234355
chr17:6612148:6620788:clu_10217_-	0.0274206	0.435149	0.406464	-0.0286843
chr17:6623097:6623509:clu_10218_-	-0.251753	0.653673	0.532882	-0.120791
chr17:6623097:6623607:clu_10218_-	0.251753	0.346327	0.467118	0.120791
chr17:6623571:6624755:clu_10219_-	-0.0100165	0.126656	0.135281	0.0086255
chr17:6623571:6628117:clu_10219_-	-0.1695	0.182347	0.166054	-0.0162934
chr17:6624006:6624755:clu_10219_-	0.44739	0.148874	0.251235	0.102361
chr17:6624861:6628117:clu_10219_-	-0.267873	0.542123	0.44743	-0.0946933
chr17:6635171:6635401:clu_10220_-	0.121265	0.255469	0.299018	0.0435495
chr17:6635171:6635898:clu_10220_-	-0.178026	0.505291	0.438451	-0.0668402
chr17:6635171:6640637:clu_10220_-	0.0567612	0.23924	0.262531	0.0232907
chr17:6644659:6649982:clu_10221_-	0.0525948	0.504361	0.559833	0.0554724
chr17:6644659:6650356:clu_10221_-	0.180801	0.0627545	0.0791847	0.0164302
chr17:6650078:6650356:clu_10221_-	-0.233396	0.432885	0.360982	-0.0719027
chr17:6985540:7009796:clu_10222_-	-0.398696	0.197999	0.11644	-0.081559
chr17:7002620:7009796:clu_10222_-	-0.219504	0.262107	0.184391	-0.0777159
chr17:7002620:7012196:clu_10222_-	0.187124	0.0986704	0.104242	0.00557204
chr17:7009889:7012196:clu_10222_-	0.431076	0.441223	0.594926	0.153703
chr17:7174460:7176830:clu_10223_-	0.147011	0.559864	0.606355	0.046491
chr17:7174460:7176981:clu_10223_-	-0.125201	0.100063	0.082546	-0.0175166
chr17:7176901:7176981:clu_10223_-	-0.0218106	0.340073	0.311099	-0.0289744
chr17:7191358:7191893:clu_10224_-	0.0138237	0.454458	0.465099	0.0106404
chr17:7191358:7192945:clu_10224_-	0.0153419	0.00178377	0.00182831	4.45376e-05
chr17:7192002:7192945:clu_10224_-	-0.0291655	0.543758	0.533073	-0.0106849
chr17:7204058:7204199:clu_10226_-	-0.0627497	0.478595	0.461121	-0.0174739
chr17:7204064:7204199:clu_10226_-	0.056845	0.015011	0.0163003	0.00128931
chr17:7204067:7204199:clu_10226_-	0.00590462	0.506394	0.522579	0.0161846
chr17:7204252:7204946:clu_10227_-	0.000853667	0.0155629	0.0154793	-8.36549e-05
chr17:7204252:7206931:clu_10227_-	-0.0109922	0.00799099	0.00785444	-0.00013655
chr17:7204252:7208075:clu_10227_-	-0.0105925	0.0474864	0.0466937	-0.000792786
chr17:7204252:7208174:clu_10227_-	0.0144975	0.52881	0.533193	0.00438289
chr17:7204252:7217118:clu_10227_-	0.0185048	0.0130131	0.0131736	0.00016054
chr17:7208239:7211658:clu_10227_-	-0.00951418	0.009237	0.00909259	-0.000144412
chr17:7208239:7217118:clu_10227_-	-0.00275707	0.3779	0.374514	-0.00338603
chr17:7203593:7203692:clu_10228_-	-0.168751	0.997934	0.997108	-0.000826844
chr17:7203613:7203692:clu_10228_-	0.168751	0.00206565	0.0028925	0.000826844
chr17:7226639:7226893:clu_10229_-	-0.152258	0.123773	0.0821817	-0.0415912
chr17:7226639:7227090:clu_10229_-	0.360344	0.764809	0.847856	0.0830479
chr17:7226958:7227090:clu_10229_-	-0.208086	0.111419	0.0699618	-0.0414567
chr17:7229943:7230046:clu_10230_-	0.0301846	0.696725	0.709327	0.0126025
chr17:7229943:7230058:clu_10230_-	-0.0301846	0.303275	0.290673	-0.0126025
chr17:7236566:7237385:clu_10231_-	-0.124468	0.0491552	0.0387425	-0.0104126
chr17:7236767:7237385:clu_10231_-	0.124468	0.950845	0.961257	0.0104126
chr17:7241460:7241601:clu_10232_-	0.0213481	0.448649	0.466056	0.017407
chr17:7241460:7242241:clu_10232_-	0.00803284	0.00182952	0.00187536	4.58449e-05
chr17:7241679:7242079:clu_10232_-	0.0199768	0.00279863	0.00290323	0.0001046
chr17:7241679:7242241:clu_10232_-	-0.0493578	0.546723	0.529165	-0.0175574
chr17:7244635:7246026:clu_10233_-	-0.149057	0.499206	0.494414	-0.00479237
chr17:7244635:7246254:clu_10233_-	-0.0868954	0.0161112	0.0169799	0.000868694
chr17:7244698:7246026:clu_10233_-	0.372029	0.00346962	0.00578626	0.00231663
chr17:7246137:7246254:clu_10233_-	-0.136077	0.481213	0.48282	0.00160704
chr17:7246862:7247064:clu_10234_-	0.25818	0.988297	0.992984	0.00468687
chr17:7246862:7247090:clu_10234_-	-0.25818	0.0117031	0.00701621	-0.00468687
chr17:7247177:7247277:clu_10235_-	0.364695	0.00800125	0.0164518	0.00845051
chr17:7247182:7247277:clu_10235_-	-0.364695	0.991999	0.983548	-0.00845051
chr17:7311590:7313029:clu_10236_-	-0.467663	0.0152331	0.00603418	-0.00919889
chr17:7312839:7313029:clu_10236_-	0.467663	0.984767	0.993966	0.00919889
chr17:7313097:7313212:clu_10237_-	0.143893	0.0125842	0.0167105	0.00412634
chr17:7313124:7313212:clu_10237_-	-0.143893	0.987416	0.983289	-0.00412634
chr17:7313291:7313380:clu_10238_-	0.0701742	0.61209	0.588862	-0.0232277
chr17:7313291:7313906:clu_10238_-	-0.245603	0.00945723	0.00663472	-0.00282252
chr17:7313721:7313906:clu_10238_-	0.175429	0.378453	0.404503	0.0260502
chr17:7315119:7315252:clu_10239_-	-0.0136127	0.137522	0.134325	-0.00319745
chr17:7315119:7315331:clu_10239_-	0.0136127	0.862478	0.865675	0.00319745
chr17:7317929:7318065:clu_10240_-	0.11137	0.0180219	0.0224175	0.0043956
chr17:7317932:7318065:clu_10240_-	-0.11137	0.981978	0.977582	-0.0043956
chr17:7322866:7322948:clu_10241_-	-0.0538608	0.631958	0.606567	-0.025391
chr17:7322866:7322954:clu_10241_-	0.0538608	0.368042	0.393433	0.025391
chr17:7327009:7327165:clu_10242_-	-0.0704015	0.344821	0.328639	-0.0161826
chr17:7327009:7327440:clu_10242_-	0.129031	0.198608	0.231064	0.0324567
chr17:7327230:7327440:clu_10242_-	-0.0586291	0.456571	0.440297	-0.0162741
chr17:7392952:7393144:clu_10243_-	0.257133	0.507594	0.602953	0.0953596
chr17:7392952:7393467:clu_10243_-	-0.126474	0.045051	0.0364648	-0.00858625
chr17:7393364:7393467:clu_10243_-	-0.130659	0.447355	0.360582	-0.0867734
chr17:7403390:7403613:clu_10245_-	0.228856	0.0243672	0.0382496	0.0138823
chr17:7403390:7403627:clu_10245_-	0.0158528	0.0274489	0.0348209	0.00737197
chr17:7403390:7403658:clu_10245_-	-0.244709	0.948184	0.92693	-0.0212543
chr17:7467327:7475790:clu_10246_-	-0.484251	0.022763	0.0132056	-0.00955739
chr17:7467327:7478352:clu_10246_-	0.892206	0.00890316	0.0204579	0.0115547
chr17:7467327:7478887:clu_10246_-	0.495397	0.0254216	0.0392813	0.0138598
chr17:7467327:7478932:clu_10246_-	0.236987	0.00449358	0.00536229	0.000868713
chr17:7467327:7479184:clu_10246_-	-0.336003	0.0638362	0.0429515	-0.0208847
chr17:7467327:7479245:clu_10246_-	-1.02867	0.00749922	0.00252409	-0.00497513
chr17:7467327:7479456:clu_10246_-	0.0255257	0.655197	0.63284	-0.0223577
chr17:7467327:7484004:clu_10246_-	0.198811	0.211886	0.243378	0.0314917
chr17:7582163:7582876:clu_10247_-	0.0733962	0.191847	0.206848	0.0150006
chr17:7582163:7582900:clu_10247_-	-0.278247	0.232585	0.176425	-0.0561599
chr17:7582531:7582876:clu_10247_-	-0.265318	0.189848	0.145881	-0.0439666
chr17:7582531:7582900:clu_10247_-	0.156044	0.290316	0.339985	0.0496691
chr17:7582531:7583918:clu_10247_-	0.314125	0.0954041	0.130861	0.0354567
chr17:7605738:7606016:clu_10248_-	0.25481	0.00905017	0.0149754	0.00592519
chr17:7605738:7606097:clu_10248_-	-0.25481	0.99095	0.985025	-0.00592519
chr17:7626614:7626707:clu_10249_-	0.201647	0.0163274	0.0242414	0.00791397
chr17:7626614:7626753:clu_10249_-	-0.201647	0.983673	0.975759	-0.00791397
chr17:7626793:7626943:clu_10250_-	0.0770141	0.357923	0.350018	-0.00790507
chr17:7626793:7627143:clu_10250_-	-0.300666	0.166824	0.111824	-0.0549999
chr17:7627044:7627143:clu_10250_-	0.223652	0.475254	0.538159	0.062905
chr17:7627226:7627363:clu_10251_-	0.067204	0.561126	0.560283	-0.00084309
chr17:7627226:7627553:clu_10251_-	-0.235662	0.0271683	0.0200391	-0.00712929
chr17:7627226:7627570:clu_10251_-	0.200549	0.0218492	0.0249284	0.00307915
chr17:7627414:7627553:clu_10251_-	0.0992295	0.262291	0.27042	0.00812904
chr17:7627414:7627557:clu_10251_-	-0.29303	0.0390743	0.0272139	-0.0118604
chr17:7627414:7627570:clu_10251_-	0.161709	0.0884905	0.0971151	0.00862461
chr17:7856843:7856985:clu_10252_-	-0.0105263	0.162523	0.159678	-0.00284514
chr17:7856843:7857015:clu_10252_-	0.0105263	0.837477	0.840322	0.00284514
chr17:7857198:7857383:clu_10253_-	0.125984	0.80475	0.841338	0.0365883
chr17:7857198:7883235:clu_10253_-	-0.125984	0.19525	0.158662	-0.0365883
chr17:7926103:7927344:clu_10254_-	0.258159	0.607432	0.67469	0.0672588
chr17:7926103:7929194:clu_10254_-	-0.250021	0.0480531	0.0321092	-0.015944
chr17:7927826:7929194:clu_10254_-	-0.00813748	0.344515	0.293201	-0.0513148
chr17:7931149:7931506:clu_10255_-	0.0238317	0.553828	0.547585	-0.00624243
chr17:7931149:7931731:clu_10255_-	-0.0744278	0.00582276	0.00521834	-0.00060442
chr17:7931576:7931731:clu_10255_-	0.0505961	0.44035	0.447196	0.00684685
chr17:8150845:8152337:clu_10256_-	-4.07176e-05	0.783527	0.783514	-1.38127e-05
chr17:8150845:8156307:clu_10256_-	4.07176e-05	0.216473	0.216486	1.38127e-05
chr17:8162369:8162444:clu_10257_-	0.0304573	0.0145476	0.0154066	0.00085896
chr17:8162369:8162878:clu_10257_-	-0.0278408	0.970178	0.969275	-0.000902618
chr17:8162369:8176200:clu_10257_-	0.132084	0.00445395	0.00522151	0.000767553
chr17:8174272:8174520:clu_10257_-	-0.124321	0.00390011	0.00353811	-0.000361995
chr17:8174272:8176200:clu_10257_-	0.147509	0.00155663	0.00185326	0.000296623
chr17:8176026:8176200:clu_10257_-	-0.157889	0.00536415	0.00470563	-0.000658524
chr17:8228629:8228725:clu_10258_-	-0.0477141	0.0351767	0.034466	-0.000710692
chr17:8228629:8228727:clu_10258_-	-0.0824583	0.311704	0.294978	-0.0167264
chr17:8228629:8229302:clu_10258_-	0.0573112	0.0737263	0.0802362	0.00650988
chr17:8228892:8229142:clu_10258_-	-0.134655	0.279336	0.250903	-0.0284337
chr17:8228892:8229302:clu_10258_-	0.113031	0.0235918	0.0271461	0.00355431
chr17:8229206:8229302:clu_10258_-	0.0944856	0.276464	0.312271	0.0358066
chr17:8230651:8231276:clu_10259_-	0.00255879	0.437628	0.403646	-0.0339825
chr17:8230651:8231726:clu_10259_-	-0.164279	0.0393495	0.030717	-0.00863259
chr17:8231469:8231726:clu_10259_-	0.16172	0.523022	0.565637	0.042615
chr17:8235285:8235831:clu_10260_-	0.361156	0.343776	0.445896	0.10212
chr17:8235285:8236058:clu_10260_-	-0.783433	0.161802	0.0668119	-0.0949902
chr17:8235285:8236083:clu_10260_-	0.361156	0.0363695	0.0471732	0.0108037
chr17:8235959:8236058:clu_10260_-	0.0611205	0.458052	0.440119	-0.0179339
chr17:8236342:8237375:clu_10261_-	-0.249504	0.967941	0.948269	-0.0196719
chr17:8236346:8237375:clu_10261_-	0.249504	0.0320592	0.0517311	0.0196719
chr17:8237414:8238031:clu_10262_-	0.149899	0.0407996	0.0542882	0.0134886
chr17:8237519:8238031:clu_10262_-	-0.149899	0.9592	0.945712	-0.0134886
chr17:8370386:8371309:clu_10263_-	-0.0211871	0.433135	0.418201	-0.014934
chr17:8370386:8375900:clu_10263_-	-0.119925	0.237494	0.207746	-0.0297479
chr17:8372081:8375900:clu_10263_-	0.141112	0.329371	0.374053	0.0446819
chr17:8382315:8382775:clu_10264_-	0.0147989	0.00648876	0.00714231	0.000653548
chr17:8382315:8382781:clu_10264_-	-0.0717321	0.139293	0.140613	0.00132023
chr17:8382315:8382862:clu_10264_-	0.0721836	0.0288437	0.033624	0.00478032
chr17:8382315:8383157:clu_10264_-	-0.0902854	0.821226	0.813771	-0.00745544
chr17:8382315:8383656:clu_10264_-	0.075035	0.00414845	0.00484978	0.000701339
chr17:8521285:8530623:clu_10265_-	0.130689	0.39386	0.430684	0.0368236
chr17:8521285:8535387:clu_10265_-	-0.326631	0.290877	0.201333	-0.0895442
chr17:8530685:8535387:clu_10265_-	0.195942	0.315263	0.367984	0.0527206
chr17:8569812:8576643:clu_10266_-	0.0887075	0.454201	0.460527	0.0063262
chr17:8569812:8577236:clu_10266_-	-0.349522	0.0312078	0.020415	-0.0107928
chr17:8576669:8577236:clu_10266_-	0.192286	0.0589897	0.0663388	0.00734903
chr17:8576672:8577236:clu_10266_-	0.0685286	0.455602	0.452719	-0.00288243
chr17:8623277:8623424:clu_10267_-	0.29852	0.308686	0.340058	0.0313719
chr17:8623277:8630654:clu_10267_-	0.0802222	0.484242	0.428838	-0.0554042
chr17:8623277:8630921:clu_10267_-	0.463365	0.0421548	0.0547614	0.0126066
chr17:8623497:8629458:clu_10267_-	-0.568835	0.0117491	0.0054369	-0.00631216
chr17:8623497:8629713:clu_10267_-	-1.00487	0.0135186	0.00404492	-0.00947363
chr17:8623497:8630654:clu_10267_-	0.38569	0.118451	0.142375	0.0239236
chr17:8623497:8630921:clu_10267_-	0.345911	0.0211989	0.0244867	0.00328783
chr17:9491921:9505038:clu_10268_-	-0.125996	0.295472	0.311293	0.0158211
chr17:9491921:9545172:clu_10268_-	0.469338	0.0121879	0.0232879	0.0111
chr17:9491921:9568371:clu_10268_-	-0.137193	0.00686027	0.00714712	0.000286851
chr17:9505162:9545172:clu_10268_-	-0.163528	0.298279	0.302674	0.0043953
chr17:9505162:9568371:clu_10268_-	0.269822	0.0246848	0.0386353	0.0139505
chr17:9557528:9568371:clu_10268_-	-0.312442	0.362516	0.316962	-0.0455537
chr17:9917337:9918001:clu_10269_-	-0.0609313	0.0147629	0.0130913	-0.00167158
chr17:9917341:9918001:clu_10269_-	0.0609313	0.985237	0.986909	0.00167158
chr17:9959255:9969677:clu_10270_-	-0.00105955	0.396123	0.395984	-0.000139071
chr17:9959255:9981804:clu_10270_-	0.00275473	0.164892	0.165464	0.000572033
chr17:9969762:9981804:clu_10270_-	-0.00169518	0.438985	0.438552	-0.000432962
chr17:10019897:10025303:clu_10271_-	-0.517766	0.0141037	0.00545144	-0.00865228
chr17:10019897:10026150:clu_10271_-	0.513375	0.814082	0.882398	0.0683165
chr17:10019897:10036434:clu_10271_-	0.030036	0.0335439	0.0224233	-0.0111206
chr17:10019897:10059692:clu_10271_-	0.294785	0.0615191	0.0535888	-0.00793028
chr17:10019897:10198208:clu_10271_-	-0.32043	0.0767515	0.0361382	-0.0406133
chr17:10695831:10697235:clu_10272_-	0.0375041	0.912505	0.918312	0.00580623
chr17:10695834:10697235:clu_10272_-	-0.0375041	0.0874946	0.0816884	-0.00580623
chr17:11983404:11984113:clu_10274_-	0.118798	0.311239	0.364303	0.0530639
chr17:11983407:11984113:clu_10274_-	-0.118798	0.688761	0.635697	-0.0530639
chr17:13002356:13002441:clu_10275_-	0.212369	0.0326542	0.0490863	0.0164321
chr17:13002359:13002441:clu_10275_-	-0.212369	0.967346	0.950914	-0.0164321
chr17:13010671:13011663:clu_10276_-	-0.00289287	0.431968	0.432542	0.000573989
chr17:13010671:13013207:clu_10276_-	0.00846346	0.0136207	0.0137946	0.000173868
chr17:13011782:13013207:clu_10276_-	-0.00557059	0.554412	0.553664	-0.000747857
chr17:13017121:13017567:clu_10277_-	0.155746	0.146577	0.189826	0.0432486
chr17:13017121:13017582:clu_10277_-	0.0058791	0.0319812	0.0356531	0.00367191
chr17:13017121:13017703:clu_10277_-	-0.161625	0.821442	0.774521	-0.0469205
chr17:15260761:15262429:clu_10278_-	0.0563923	0.927253	0.934503	0.00725082
chr17:15260761:15265154:clu_10278_-	-0.0563923	0.0727474	0.0654965	-0.00725082
chr17:15440285:15503098:clu_10279_-	0.0267471	0.16995	0.151598	-0.0183524
chr17:15440285:15540433:clu_10279_-	0.157598	0.0768091	0.078093	0.00128385
chr17:15440285:15545785:clu_10279_-	-0.0487709	0.0798309	0.0660306	-0.0138003
chr17:15503232:15545785:clu_10279_-	-0.539913	0.0606048	0.0306747	-0.02993
chr17:15538153:15540433:clu_10279_-	0.316192	0.380156	0.452937	0.0727806
chr17:15540561:15545785:clu_10279_-	0.0881463	0.232649	0.220667	-0.0119818
chr17:15547148:15549772:clu_10280_-	-0.353697	0.0335967	0.021661	-0.0119356
chr17:15547148:15553685:clu_10280_-	0.135943	0.328527	0.345622	0.0170955
chr17:15547148:15553765:clu_10280_-	0.137288	0.0315026	0.0331865	0.0016839
chr17:15547148:15555282:clu_10280_-	-0.025173	0.154665	0.1385	-0.0161645
chr17:15553829:15555282:clu_10280_-	0.105639	0.451709	0.46103	0.00932075
chr17:15642816:15644726:clu_10281_-	-0.261793	0.116007	0.0863379	-0.0296696
chr17:15642816:15651091:clu_10281_-	0.0132318	0.25562	0.250468	-0.00515222
chr17:15642816:15677176:clu_10281_-	0.153745	0.254075	0.286512	0.0324371
chr17:15642816:15680865:clu_10281_-	0.278413	0.159657	0.203945	0.0442875
chr17:15677721:15680865:clu_10281_-	-0.183597	0.21464	0.172737	-0.0419027
chr17:15680953:15682854:clu_10282_-	-0.180501	0.399507	0.337834	-0.0616731
chr17:15680953:15683036:clu_10282_-	0.109461	0.214606	0.242521	0.0279151
chr17:15682951:15683036:clu_10282_-	0.0710404	0.385887	0.419645	0.033758
chr17:15978163:15980243:clu_10283_-	-0.00719408	0.0550757	0.0724481	0.0173724
chr17:15978163:15981040:clu_10283_-	-0.334289	0.910698	0.863746	-0.0469515
chr17:15980391:15981040:clu_10283_-	0.341483	0.0342266	0.0638057	0.0295791
chr17:15981144:15986800:clu_10284_-	0.0687514	0.199517	0.197436	-0.00208076
chr17:15981144:15987266:clu_10284_-	0.169538	0.599778	0.656461	0.0566828
chr17:15986892:15987266:clu_10284_-	-0.23829	0.200705	0.146103	-0.054602
chr17:15993778:15999503:clu_10285_-	0.00540914	0.0862536	0.086408	0.000154395
chr17:15993778:15999506:clu_10285_-	-0.0187134	0.284302	0.278023	-0.00627926
chr17:15993778:15999519:clu_10285_-	0.0133043	0.629445	0.635569	0.00612486
chr17:16040491:16046951:clu_10286_-	0.0606646	0.020133	0.0185476	-0.00158535
chr17:16040494:16046951:clu_10286_-	0.14805	0.967641	0.972849	0.00520795
chr17:16040494:16046990:clu_10286_-	-0.208714	0.0122263	0.00860371	-0.0036226
chr17:16048985:16057514:clu_10287_-	0.0946172	0.0714792	0.0851028	0.0136236
chr17:16048988:16057514:clu_10287_-	-0.0946172	0.928521	0.914897	-0.0136236
chr17:16058599:16061401:clu_10288_-	-0.0707236	0.96579	0.960795	-0.00499414
chr17:16058599:16061758:clu_10288_-	0.0707236	0.0342104	0.0392046	0.00499414
chr17:16064980:16065485:clu_10289_-	-0.166365	0.022983	0.0165859	-0.00639714
chr17:16065019:16065485:clu_10289_-	0.166365	0.977017	0.983414	0.00639714
chr17:16065691:16067894:clu_10290_-	0.0371422	0.0362323	0.0389176	0.00268525
chr17:16065694:16067894:clu_10290_-	-0.0371422	0.963768	0.961082	-0.00268525
chr17:16086442:16087172:clu_10291_-	0.0421933	0.0970802	0.103943	0.00686278
chr17:16086442:16091863:clu_10291_-	-0.0367352	0.817713	0.809073	-0.00864092
chr17:16087345:16091863:clu_10291_-	-0.00545804	0.0852063	0.0869845	0.00177813
chr17:16101757:16108786:clu_10292_-	0.0888751	0.14486	0.168297	0.0234367
chr17:16101805:16108786:clu_10292_-	-0.0888751	0.85514	0.831703	-0.0234367
chr17:16126206:16137311:clu_10293_-	-0.0133181	0.583438	0.576951	-0.00648764
chr17:16126209:16137311:clu_10293_-	0.0133181	0.416562	0.423049	0.00648764
chr17:16149517:16151590:clu_10294_-	-0.0402946	0.268534	0.255255	-0.0132797
chr17:16149517:16151946:clu_10294_-	0.057028	0.441297	0.462351	0.0210536
chr17:16151616:16151946:clu_10294_-	-0.0167334	0.290169	0.282395	-0.00777383
chr17:16194639:16198098:clu_10295_-	0.0524296	0.0465715	0.0517644	0.00519291
chr17:16194639:16198601:clu_10295_-	0.121732	0.154174	0.183662	0.0294882
chr17:16194639:16215362:clu_10295_-	-0.130436	0.50513	0.467623	-0.0375062
chr17:16198719:16215362:clu_10295_-	-0.0437254	0.294125	0.29695	0.00282506
chr17:16344711:16348616:clu_10296_-	0.161409	0.956595	0.968189	0.0115943
chr17:16348474:16348616:clu_10296_-	-0.161409	0.0434054	0.0318111	-0.0115943
chr17:16348685:16349931:clu_10297_-	0.0268952	0.610841	0.623549	0.0127079
chr17:16349333:16349931:clu_10297_-	-0.0268952	0.389159	0.376451	-0.0127079
chr17:16444131:16446880:clu_10298_-	0.320624	0.0138913	0.0204208	0.00652944
chr17:16444131:16447845:clu_10298_-	-0.044445	0.551675	0.562943	0.0112677
chr17:16444131:16462258:clu_10298_-	-0.177407	0.0441817	0.039471	-0.00471065
chr17:16447960:16462258:clu_10298_-	-0.0987722	0.390251	0.377165	-0.0130865
chr17:17207069:17214985:clu_10300_-	-0.654844	0.0425457	0.0118514	-0.0306943
chr17:17213856:17214985:clu_10300_-	0.654844	0.957454	0.988149	0.0306943
chr17:17215316:17216380:clu_10301_-	0.101167	0.47276	0.455541	-0.0172193
chr17:17215316:17217069:clu_10301_-	-0.277571	0.00863947	0.0057002	-0.00293927
chr17:17216503:17217069:clu_10301_-	0.176404	0.518601	0.538759	0.0201585
chr17:17221628:17222501:clu_10302_-	-0.155159	0.322512	0.31438	-0.00813184
chr17:17221628:17223922:clu_10302_-	-0.0502831	0.00537478	0.00581858	0.000443801
chr17:17222661:17223922:clu_10302_-	-0.173998	0.367891	0.351922	-0.0159686
chr17:17222661:17226176:clu_10302_-	-0.616564	0.0115114	0.0070738	-0.00443763
chr17:17224143:17224458:clu_10302_-	1.04505	0.00163984	0.00530826	0.00366842
chr17:17224143:17226176:clu_10302_-	-0.0490405	0.291071	0.315497	0.0244258
chr17:17228161:17228623:clu_10303_-	0.0810339	0.0897067	0.0923879	0.00268125
chr17:17228161:17231794:clu_10303_-	0.0458678	0.822659	0.817971	-0.00468818
chr17:17228821:17231794:clu_10303_-	0.36416	0.0492626	0.0673392	0.0180766
chr17:17228905:17231794:clu_10303_-	-0.491062	0.0383715	0.0223019	-0.0160696
chr17:17232901:17236476:clu_10304_-	-0.0226735	0.0316767	0.0303149	-0.00136179
chr17:17232901:17236912:clu_10304_-	0.0226735	0.968323	0.969685	0.00136179
chr17:17254945:17260301:clu_10305_-	0.206287	0.438174	0.45303	0.0148562
chr17:17254945:17261966:clu_10305_-	-0.00492726	0.0259458	0.0217179	-0.00422787
chr17:17260474:17261600:clu_10305_-	-0.51278	0.0143075	0.00720706	-0.00710046
chr17:17260474:17261966:clu_10305_-	0.166382	0.516038	0.512662	-0.00337559
chr17:17261692:17261966:clu_10305_-	0.145038	0.00553503	0.00538271	-0.000152327
chr17:17267977:17270758:clu_10306_-	0.0183025	0.977902	0.97868	0.000777327
chr17:17268045:17270758:clu_10306_-	-0.0183025	0.0220978	0.0213204	-0.000777327
chr17:17271008:17276035:clu_10307_-	-0.0870316	0.50756	0.533128	0.025568
chr17:17271008:17281132:clu_10307_-	0.40731	0.0166635	0.0286946	0.0120311
chr17:17276164:17281132:clu_10307_-	-0.229065	0.441595	0.402424	-0.0391711
chr17:17276183:17281132:clu_10307_-	-0.0912134	0.0341809	0.0357529	0.00157201
chr17:17577027:17591531:clu_10308_-	0.0767257	0.967929	0.972365	0.00443626
chr17:17577027:17591597:clu_10308_-	-0.0767257	0.032071	0.0276347	-0.00443626
chr17:17817457:17817548:clu_10309_-	-0.528261	0.0291939	0.0103467	-0.0188472
chr17:17817457:17817696:clu_10309_-	0.528261	0.970806	0.989653	0.0188472
chr17:17819454:17819538:clu_10310_-	-0.0390706	0.946545	0.94245	-0.00409456
chr17:17819454:17819544:clu_10310_-	0.0390706	0.0534552	0.0575498	0.00409456
chr17:17820521:17823518:clu_10311_-	0.0331554	0.80816	0.818231	0.0100712
chr17:17820521:17836727:clu_10311_-	-0.0331554	0.19184	0.181769	-0.0100712
chr17:17848859:17850893:clu_10312_-	-0.341056	0.0930381	0.0602829	-0.0327552
chr17:17848859:17861476:clu_10312_-	0.176936	0.199329	0.216803	0.0174737
chr17:17848859:17866296:clu_10312_-	-0.00453359	0.0109358	0.00992051	-0.00101531
chr17:17850952:17857769:clu_10312_-	-0.319706	0.101076	0.0669043	-0.0341719
chr17:17850952:17861476:clu_10312_-	0.134498	0.0196024	0.0204349	0.000832508
chr17:17857855:17861476:clu_10312_-	0.178648	0.0589257	0.0642011	0.00527537
chr17:17862848:17866296:clu_10312_-	0.175213	0.517092	0.561453	0.0443609
chr17:17879743:17882705:clu_10313_-	-0.00379253	0.224469	0.220086	-0.00438352
chr17:17879743:17884634:clu_10313_-	-0.187186	0.00418613	0.00341665	-0.000769476
chr17:17879743:17893661:clu_10313_-	0.135765	0.0133463	0.0150454	0.00169914
chr17:17882863:17884634:clu_10313_-	-0.0196546	0.242236	0.233768	-0.00846809
chr17:17882863:17893661:clu_10313_-	0.176927	0.0119481	0.0140352	0.00208712
chr17:17882863:17898596:clu_10313_-	-0.0130099	0.00373501	0.00362847	-0.000106538
chr17:17884768:17893661:clu_10313_-	0.0508895	0.242147	0.250762	0.00861529
chr17:17884768:17898596:clu_10313_-	0.046239	0.00455723	0.00469747	0.000140244
chr17:17893810:17898596:clu_10313_-	0.022489	0.251056	0.252709	0.00165233
chr17:17893810:17898614:clu_10313_-	-0.208666	0.00231901	0.00185251	-0.000466492
chr17:17898674:17907447:clu_10314_-	-0.110333	0.444131	0.424965	-0.0191669
chr17:17898674:17972262:clu_10314_-	-0.329265	0.0233902	0.0179801	-0.00541001
chr17:17907531:17908899:clu_10314_-	0.493084	0.00997765	0.0174554	0.00747775
chr17:17907531:17972262:clu_10314_-	-0.0341783	0.509819	0.526417	0.0165989
chr17:17909012:17972262:clu_10314_-	0.0256632	0.00304893	0.00334234	0.000293412
chr17:17909015:17972262:clu_10314_-	-0.044971	0.00963318	0.00984005	0.000206866
chr17:17989592:18021123:clu_10315_-	0.619841	0.0131563	0.0304035	0.0172472
chr17:17989592:18038881:clu_10315_-	0.252832	0.0162346	0.0259921	0.00975751
chr17:18016260:18021123:clu_10315_-	-0.368801	0.0225362	0.019378	-0.0031582
chr17:18018686:18021123:clu_10315_-	-0.280017	0.334142	0.313992	-0.0201506
chr17:18028659:18038881:clu_10315_-	-0.223855	0.613931	0.610235	-0.00369592
chr17:18026416:18028232:clu_10316_-	-0.0569586	0.351651	0.362297	0.0106461
chr17:18026416:18028615:clu_10316_-	0.271388	0.121785	0.17424	0.0524544
chr17:18028377:18028615:clu_10316_-	-0.214429	0.526563	0.463463	-0.0631004
chr17:18251813:18251999:clu_10317_-	-0.0893872	0.48013	0.435782	-0.0443474
chr17:18251816:18251999:clu_10317_-	0.0893872	0.51987	0.564218	0.0443474
chr17:18254182:18254521:clu_10318_-	0.205083	0.582873	0.619379	0.0365064
chr17:18254182:18254769:clu_10318_-	-0.268229	0.0153001	0.0101279	-0.0051722
chr17:18254682:18254769:clu_10318_-	0.0631466	0.401827	0.370493	-0.0313342
chr17:18291027:18292645:clu_10319_-	0.200299	0.384194	0.463598	0.0794048
chr17:18291027:18294703:clu_10319_-	-0.0706818	0.0406021	0.0373641	-0.00323797
chr17:18292852:18294703:clu_10319_-	-0.129617	0.575204	0.499038	-0.0761669
chr17:18306966:18307473:clu_10320_-	-0.0600082	0.121184	0.100962	-0.0202214
chr17:18306966:18308313:clu_10320_-	-0.340664	0.0420963	0.0264894	-0.0156069
chr17:18306966:18308351:clu_10320_-	0.369487	0.295443	0.378195	0.0827523
chr17:18306966:18308882:clu_10320_-	-0.0159139	0.13395	0.116629	-0.0173207
chr17:18308424:18308882:clu_10320_-	0.0470991	0.407328	0.377725	-0.0296033
chr17:18333288:18335559:clu_10321_-	-0.277114	0.503373	0.414307	-0.0890662
chr17:18333288:18340043:clu_10321_-	0.330032	0.154428	0.23326	0.0788311
chr17:18335675:18340043:clu_10321_-	-0.0529179	0.342198	0.352433	0.0102351
chr17:18519674:18523651:clu_10323_-	0.516587	0.110039	0.177524	0.0674854
chr17:18519674:18523777:clu_10323_-	-0.12515	0.116641	0.0990512	-0.0175897
chr17:18519674:18528573:clu_10323_-	0.295936	0.262964	0.340236	0.077272
chr17:18519674:18532506:clu_10323_-	-0.135629	0.35064	0.294658	-0.0559812
chr17:18528747:18532506:clu_10323_-	-0.551744	0.159717	0.0885302	-0.0711865
chr17:18542187:18542988:clu_10324_-	-0.124528	0.102892	0.0746589	-0.0282334
chr17:18542187:18543673:clu_10324_-	0.29818	0.707978	0.783967	0.0759892
chr17:18542987:18543673:clu_10324_-	-0.0678577	0.054075	0.0415247	-0.0125503
chr17:18543094:18543673:clu_10324_-	-0.105794	0.135054	0.0998489	-0.0352055
chr17:18554266:18572922:clu_10325_-	0.460414	0.0396783	0.0940092	0.0543309
chr17:18554266:18579657:clu_10325_-	-0.460414	0.960322	0.905991	-0.0543309
chr17:18587879:18594721:clu_10326_-	-0.431155	0.955073	0.899749	-0.0553238
chr17:18591122:18594721:clu_10326_-	0.431155	0.0449268	0.100251	0.0553238
chr17:18607967:18610044:clu_10327_-	-0.0229883	0.139393	0.133968	-0.00542458
chr17:18607970:18610044:clu_10327_-	0.0229883	0.860607	0.866032	0.00542458
chr17:18680829:18681615:clu_10328_-	0.833715	0.130396	0.247376	0.11698
chr17:18680829:18682204:clu_10328_-	-1.47244	0.15826	0.0299167	-0.128343
chr17:18681846:18682204:clu_10328_-	0.179999	0.645699	0.637115	-0.00858451
chr17:18681933:18682204:clu_10328_-	0.458724	0.0656444	0.0855921	0.0199477
chr17:19341326:19343790:clu_10329_-	0.129877	0.529325	0.593196	0.06387
chr17:19343461:19343790:clu_10329_-	-0.129877	0.470675	0.406804	-0.06387
chr17:19343857:19347269:clu_10330_-	0.138713	0.784659	0.827848	0.0431893
chr17:19347173:19347269:clu_10330_-	-0.138713	0.215341	0.172152	-0.0431893
chr17:19347880:19357572:clu_10331_-	0.334648	0.037611	0.0676303	0.0300193
chr17:19347880:19357840:clu_10331_-	-0.303348	0.901631	0.856599	-0.045032
chr17:19357634:19357840:clu_10331_-	-0.0312994	0.0607579	0.0757706	0.0150127
chr17:19781104:19781889:clu_10332_-	0.0602236	0.413793	0.436005	0.0222125
chr17:19781104:19783697:clu_10332_-	-0.0295094	0.00988435	0.00952109	-0.000363265
chr17:19782067:19783697:clu_10332_-	-0.0307142	0.576323	0.554474	-0.0218492
chr17:19786005:19795622:clu_10333_-	0.0401244	0.0534769	0.0576875	0.00421058
chr17:19786086:19795622:clu_10333_-	-0.0401244	0.946523	0.942313	-0.00421058
chr17:19849774:19864803:clu_10334_-	0.946584	0.599656	0.620428	0.0207719
chr17:19849774:19867328:clu_10334_-	-1.82977	0.0101406	0.000653277	-0.00948733
chr17:19865828:19867328:clu_10334_-	0.883185	0.390203	0.378919	-0.0112845
chr17:19810438:19816749:clu_10335_-	0.145651	0.487604	0.468398	-0.0192054
chr17:19810438:19825094:clu_10335_-	-0.384189	0.0174442	0.0098649	-0.00757929
chr17:19816920:19825094:clu_10335_-	0.238537	0.494952	0.521737	0.0267847
chr17:19838583:19841489:clu_10336_-	-0.147182	0.451006	0.446358	-0.00464795
chr17:19838583:19843121:clu_10336_-	0.287548	0.0123824	0.0189281	0.00654569
chr17:19841547:19843121:clu_10336_-	-0.140366	0.536612	0.534714	-0.00189774
chr17:19906232:19909181:clu_10337_-	-0.190198	0.473516	0.448884	-0.0246316
chr17:19906232:19920036:clu_10337_-	0.290183	0.00989799	0.0151696	0.00527159
chr17:19909978:19920036:clu_10337_-	-0.0999857	0.516586	0.535946	0.01936
chr17:19920118:19922112:clu_10338_-	0.694969	0.0172665	0.0658885	0.048622
chr17:19920118:19924408:clu_10338_-	-0.694969	0.982734	0.934112	-0.048622
chr17:19924517:19931805:clu_10339_-	-0.0262002	0.558969	0.540055	-0.018914
chr17:19924517:19936286:clu_10339_-	-0.0262578	0.013056	0.0126135	-0.000442504
chr17:19931978:19936286:clu_10339_-	0.0524579	0.427975	0.447332	0.0193565
chr17:19939849:19940887:clu_10340_-	0.117779	0.489407	0.498367	0.00895986
chr17:19939849:19941826:clu_10340_-	-0.211729	0.0231573	0.0169615	-0.00619583
chr17:19941010:19941826:clu_10340_-	0.0939502	0.487436	0.484672	-0.00276402
chr17:19958567:19962840:clu_10341_-	-0.090272	0.058044	0.0489252	-0.00911885
chr17:19958571:19962840:clu_10341_-	0.090272	0.941956	0.951075	0.00911885
chr17:19962991:19968414:clu_10342_-	0.153496	0.092789	0.122061	0.0292721
chr17:19963022:19968414:clu_10342_-	-0.153496	0.907211	0.877939	-0.0292721
chr17:19941910:19947407:clu_10343_-	0.023946	0.476139	0.484991	0.00885161
chr17:19941910:19958014:clu_10343_-	-0.0124414	0.00580355	0.00570021	-0.000103345
chr17:19947505:19958014:clu_10343_-	-0.0115046	0.518057	0.509309	-0.00874826
chr17:21028674:21042665:clu_10344_-	0.059116	0.978725	0.981053	0.00232742
chr17:21028674:21043321:clu_10344_-	-0.059116	0.0212749	0.0189475	-0.00232742
chr17:21198840:21210936:clu_10345_-	0.200573	0.197791	0.212254	0.0144636
chr17:21198840:21214091:clu_10345_-	0.172319	0.690124	0.719959	0.0298345
chr17:21211227:21214091:clu_10345_-	-0.372892	0.112085	0.0677867	-0.044298
chr17:21442118:21535428:clu_10346_-	-0.641604	0.172505	0.0845085	-0.087997
chr17:21504655:21535428:clu_10346_-	-0.118423	0.207558	0.171574	-0.035984
chr17:21529110:21533392:clu_10346_-	-0.127529	0.127353	0.10432	-0.0230332
chr17:21529110:21535428:clu_10346_-	0.488168	0.165546	0.250997	0.0854515
chr17:21533510:21535428:clu_10346_-	0.575373	0.136155	0.225247	0.0890914
chr17:21534021:21535428:clu_10346_-	-0.167658	0.0941727	0.0741062	-0.0200665
chr17:21534571:21535428:clu_10346_-	-0.00832769	0.0967098	0.0892475	-0.00746226
chr17:21535538:21546706:clu_10347_-	0.221844	0.0274354	0.0333515	0.00591609
chr17:21535538:21550996:clu_10347_-	0.21641	0.22585	0.273064	0.0472136
chr17:21535538:21573226:clu_10347_-	0.0144158	0.188693	0.186412	-0.00228063
chr17:21535538:21574240:clu_10347_-	-0.275772	0.0257102	0.0190019	-0.00670829
chr17:21546799:21550996:clu_10347_-	-0.302608	0.020263	0.0145795	-0.00568357
chr17:21546799:21573226:clu_10347_-	0.309326	0.0122661	0.0162743	0.00400823
chr17:21551116:21573226:clu_10347_-	-0.205194	0.0320945	0.0254551	-0.00663944
chr17:21568679:21573226:clu_10347_-	0.0771663	0.00814156	0.00856405	0.000422482
chr17:21573735:21574240:clu_10347_-	-0.0555879	0.459546	0.423298	-0.0362485
chr17:21664596:21669227:clu_10348_-	0.280341	0.311026	0.407386	0.0963591
chr17:21664596:21678585:clu_10348_-	-0.140325	0.4102	0.352786	-0.0574142
chr17:21669514:21678585:clu_10348_-	-0.140016	0.278774	0.239829	-0.0389448
chr17:27661913:27765535:clu_10349_-	-0.00853992	0.0696985	0.0685992	-0.00109936
chr17:27764144:27765535:clu_10349_-	0.00853992	0.930301	0.931401	0.00109936
chr17:27783106:27787678:clu_10350_-	-0.153874	0.476162	0.41374	-0.0624221
chr17:27783106:27788809:clu_10350_-	0.0455164	0.0781677	0.0829075	0.00473989
chr17:27787826:27788809:clu_10350_-	0.108358	0.44567	0.503352	0.0576822
chr17:27789688:27793588:clu_10351_-	-0.0823068	0.909029	0.894469	-0.0145602
chr17:27789688:27798700:clu_10351_-	0.0823068	0.0909708	0.105531	0.0145602
chr17:27879490:27880121:clu_10352_-	-0.0499386	0.0714433	0.0650945	-0.00634875
chr17:27879490:27880274:clu_10352_-	0.0499386	0.928557	0.934905	0.00634875
chr17:27882712:27882939:clu_10353_-	0.167285	0.092156	0.0792223	-0.0129338
chr17:27882712:27892243:clu_10353_-	-0.541415	0.0614997	0.0260263	-0.0354734
chr17:27882712:27893317:clu_10353_-	0.37413	0.846344	0.894751	0.0484072
chr17:28331987:28332146:clu_10354_-	0.219002	0.492424	0.571452	0.0790274
chr17:28331987:28335340:clu_10354_-	-0.194132	0.233145	0.178997	-0.0541484
chr17:28332382:28335340:clu_10354_-	-0.02487	0.274431	0.249552	-0.0248789
chr17:28349162:28349497:clu_10355_-	0.047248	0.0652977	0.0484847	-0.016813
chr17:28349162:28350438:clu_10355_-	0.378165	0.897462	0.927766	0.0303041
chr17:28349600:28350438:clu_10355_-	0.120596	0.021789	0.01741	-0.004379
chr17:28349626:28350438:clu_10355_-	-0.546009	0.015451	0.00633892	-0.00911208
chr17:28399713:28400610:clu_10356_-	-0.10953	0.363309	0.346511	-0.0167979
chr17:28399713:28404616:clu_10356_-	0.333963	0.0823981	0.122452	0.0400536
chr17:28400766:28402238:clu_10356_-	-0.278416	0.303765	0.244699	-0.0590658
chr17:28400766:28404616:clu_10356_-	-0.0421071	0.0473125	0.0482724	0.000959833
chr17:28402321:28404616:clu_10356_-	0.0960894	0.203215	0.238065	0.0348503
chr17:28548656:28552338:clu_10357_-	0.925585	0.0118852	0.031848	0.0199627
chr17:28548705:28552065:clu_10357_-	-0.680647	0.0340757	0.0183206	-0.015755
chr17:28548705:28552338:clu_10357_-	-0.0620551	0.933473	0.931642	-0.00183123
chr17:28552092:28552338:clu_10357_-	-0.182883	0.0205663	0.0181898	-0.00237648
chr17:28555061:28556166:clu_10358_-	-0.233794	0.584566	0.544992	-0.0395746
chr17:28555061:28556827:clu_10358_-	0.314051	0.00651816	0.0105101	0.00399195
chr17:28556266:28556827:clu_10358_-	-0.0802573	0.408916	0.444498	0.0355826
chr17:28560191:28561422:clu_10359_-	0.0499545	0.352516	0.338821	-0.0136946
chr17:28560191:28563431:clu_10359_-	-0.168777	0.0214523	0.016568	-0.00488422
chr17:28561629:28563431:clu_10359_-	0.118823	0.626032	0.644611	0.0185788
chr17:28570963:28571049:clu_10360_-	0.112524	0.780583	0.769912	-0.0106719
chr17:28570963:28571463:clu_10360_-	-0.312675	0.0142328	0.00917592	-0.00505686
chr17:28571188:28571463:clu_10360_-	0.200151	0.205184	0.220913	0.0157287
chr17:28575513:28576801:clu_10361_-	-0.00236493	0.000756001	0.000714877	-4.11238e-05
chr17:28575544:28575965:clu_10361_-	-0.0320745	0.0641258	0.0588626	-0.00526323
chr17:28575544:28576801:clu_10361_-	0.0612954	0.874499	0.881283	0.00678474
chr17:28576017:28576801:clu_10361_-	-0.0751763	0.0100648	0.00884901	-0.00121584
chr17:28576020:28576801:clu_10361_-	0.0483203	0.0505548	0.0502903	-0.000264547
chr17:28605215:28609793:clu_10363_-	-0.0431027	0.0218786	0.0198413	-0.00203725
chr17:28605215:28611768:clu_10363_-	0.0948401	0.0556	0.0578808	0.00228078
chr17:28605215:28613031:clu_10363_-	-0.0613499	0.013549	0.0120652	-0.00148381
chr17:28605215:28613078:clu_10363_-	-0.163869	0.00979845	0.00787518	-0.00192326
chr17:28605215:28613440:clu_10363_-	0.392047	0.0290104	0.0406527	0.0116422
chr17:28605215:28614087:clu_10363_-	-0.00945262	0.0549404	0.0515297	-0.0034107
chr17:28611656:28611768:clu_10363_-	-0.321621	0.0263629	0.0180961	-0.00826675
chr17:28612084:28612262:clu_10363_-	0.174	0.0400058	0.0450776	0.00507184
chr17:28612084:28612618:clu_10363_-	-0.3126	0.0148422	0.0102804	-0.00456182
chr17:28612084:28613078:clu_10363_-	-0.164895	0.00747858	0.0060045	-0.00147407
chr17:28612366:28612618:clu_10363_-	0.12408	0.0300375	0.0321975	0.00216
chr17:28612687:28613031:clu_10363_-	0.0642297	0.00975926	0.00985332	9.40578e-05
chr17:28612687:28613078:clu_10363_-	0.280699	0.0930648	0.116671	0.023606
chr17:28613146:28613262:clu_10363_-	-0.0136506	0.198482	0.18538	-0.0131016
chr17:28613146:28614087:clu_10363_-	-0.286681	0.0267993	0.0190498	-0.00774951
chr17:28613345:28613440:clu_10363_-	-0.00697746	0.152634	0.143513	-0.00912073
chr17:28613685:28614087:clu_10363_-	0.210303	0.0589756	0.0689092	0.00993354
chr17:28613688:28614087:clu_10363_-	0.0440003	0.156782	0.155123	-0.00165897
chr17:28624390:28628265:clu_10364_-	0.253547	0.531057	0.534609	0.00355201
chr17:28624390:28631479:clu_10364_-	-0.497683	0.00433911	0.00206082	-0.00227829
chr17:28628559:28631479:clu_10364_-	0.244136	0.464604	0.463331	-0.00127372
chr17:28631678:28631820:clu_10365_-	-0.0112951	0.0456441	0.0446701	-0.000974006
chr17:28631681:28631820:clu_10365_-	0.0112951	0.954356	0.95533	0.000974006
chr17:28633751:28633895:clu_10366_-	-0.111661	0.450593	0.486389	0.0357957
chr17:28633751:28634517:clu_10366_-	0.374817	0.00474455	0.00833046	0.00358591
chr17:28634086:28634517:clu_10366_-	-0.263156	0.544663	0.505281	-0.0393816
chr17:28635609:28636114:clu_10367_-	-0.0263722	0.0117784	0.0112817	-0.000496705
chr17:28635609:28636965:clu_10367_-	0.0173233	0.975358	0.975953	0.000594921
chr17:28636164:28636965:clu_10367_-	0.00904883	0.0128631	0.0127649	-9.82159e-05
chr17:28639460:28639561:clu_10368_-	0.126029	0.00913215	0.0117194	0.00258725
chr17:28639460:28639575:clu_10368_-	-0.126029	0.990868	0.988281	-0.00258725
chr17:28642987:28643164:clu_10369_-	-0.0917809	0.384616	0.369853	-0.0147631
chr17:28642987:28643610:clu_10369_-	-0.0652202	0.0478283	0.0472304	-0.000597877
chr17:28643226:28643610:clu_10369_-	0.185629	0.00640277	0.00812544	0.00172267
chr17:28643311:28643610:clu_10369_-	-0.0286275	0.561153	0.574791	0.0136383
chr17:28649137:28655287:clu_10370_-	0.0425606	0.0119517	0.0186262	0.00667452
chr17:28649276:28651486:clu_10370_-	0.281405	0.0119143	0.0235773	0.011663
chr17:28649276:28655287:clu_10370_-	-0.429118	0.963616	0.937027	-0.0265887
chr17:28651577:28655287:clu_10370_-	0.105152	0.0125185	0.0207697	0.00825121
chr17:28655483:28661726:clu_10371_-	0.00797152	0.917173	0.918376	0.00120312
chr17:28655483:28662046:clu_10371_-	-0.00797152	0.0828272	0.0816241	-0.00120312
chr17:28715122:28715195:clu_10373_-	0.0362749	0.782852	0.794932	0.0120799
chr17:28715122:28715219:clu_10373_-	-0.0362749	0.217148	0.205068	-0.0120799
chr17:28715901:28715993:clu_10374_-	-0.203239	0.542303	0.518698	-0.0236048
chr17:28715901:28716903:clu_10374_-	0.369908	0.0386365	0.0655519	0.0269154
chr17:28716058:28716903:clu_10374_-	-0.166668	0.41906	0.41575	-0.00331063
chr17:28759764:28766586:clu_10376_-	-0.0662237	0.120437	0.107097	-0.0133403
chr17:28759876:28766586:clu_10376_-	0.0662237	0.879563	0.892903	0.0133403
chr17:28766707:28790378:clu_10377_-	-0.263913	0.0759181	0.0557497	-0.0201684
chr17:28766707:28812209:clu_10377_-	0.0125886	0.336852	0.326151	-0.0107005
chr17:28766707:28834293:clu_10377_-	0.224572	0.127145	0.152175	0.0250298
chr17:28766707:28842682:clu_10377_-	0.0987472	0.34159	0.360498	0.0189085
chr17:28834326:28842682:clu_10377_-	-0.0719948	0.118495	0.105426	-0.0130694
chr17:28882691:28883108:clu_10378_-	0.545474	0.992647	0.997518	0.00487108
chr17:28882691:28883177:clu_10378_-	-0.545474	0.00735308	0.002482	-0.00487108
chr17:28883231:28884225:clu_10379_-	-0.198094	0.233345	0.212279	-0.0210662
chr17:28883231:28885857:clu_10379_-	0.0150959	0.088998	0.100202	0.0112038
chr17:28883231:28888945:clu_10379_-	-0.146283	0.0611675	0.0586044	-0.00256312
chr17:28884315:28885857:clu_10379_-	-0.213961	0.00378709	0.00339096	-0.000396127
chr17:28884315:28888945:clu_10379_-	-0.100207	0.240438	0.241225	0.000787588
chr17:28884315:28897526:clu_10379_-	0.796365	0.00288987	0.00710681	0.00421694
chr17:28885947:28888945:clu_10379_-	-0.0611459	0.1102	0.114965	0.004765
chr17:28889026:28897526:clu_10379_-	-0.0917697	0.259175	0.262227	0.00305204
chr17:29116455:29117690:clu_10380_-	-0.0988739	0.0414532	0.0362368	-0.00521645
chr17:29116455:29118045:clu_10380_-	0.0402711	0.918467	0.922752	0.00428452
chr17:29117710:29118045:clu_10380_-	0.0586028	0.0400794	0.0410113	0.000931922
chr17:28921808:28923239:clu_10381_-	0.683728	0.0307626	0.110784	0.0800217
chr17:28921808:28923909:clu_10381_-	-0.683728	0.969237	0.889216	-0.0800217
chr17:28927063:28944503:clu_10382_-	0.229215	0.0227422	0.0354993	0.012757
chr17:28927063:28950065:clu_10382_-	-0.229215	0.977258	0.964501	-0.012757
chr17:28955978:28956159:clu_10383_-	0.148893	0.416575	0.490236	0.0736604
chr17:28955994:28956159:clu_10383_-	-0.148893	0.583425	0.509764	-0.0736604
chr17:28960919:28963962:clu_10384_-	0.303262	0.0172746	0.0312324	0.0139578
chr17:28960973:28963962:clu_10384_-	-0.303262	0.982725	0.968768	-0.0139578
chr17:29074914:29077028:clu_10385_-	-0.10163	0.0167342	0.0150606	-0.00167361
chr17:29074914:29079727:clu_10385_-	0.145088	0.0414371	0.0477282	0.0062911
chr17:29074914:29082316:clu_10385_-	0.0043441	0.839862	0.840367	0.000505242
chr17:29081000:29082316:clu_10385_-	-0.0478026	0.101967	0.0968439	-0.00512274
chr17:29082438:29085604:clu_10386_-	-0.143817	0.0643873	0.0437734	-0.0206139
chr17:29082438:29086438:clu_10386_-	0.29607	0.85355	0.900905	0.0473554
chr17:29085648:29086438:clu_10386_-	-0.152253	0.0820627	0.0553212	-0.0267415
chr17:29090926:29092343:clu_10387_-	-0.0794808	0.52099	0.535212	0.0142224
chr17:29090926:29092855:clu_10387_-	0.230716	0.0152302	0.0213363	0.00610611
chr17:29092456:29092855:clu_10387_-	-0.151235	0.46378	0.443451	-0.0203285
chr17:29122253:29124545:clu_10388_-	0.047483	0.0242615	0.0257415	0.00147997
chr17:29122253:29124653:clu_10388_-	0.0382269	0.300856	0.316267	0.0154114
chr17:29122253:29165942:clu_10388_-	-0.110109	0.31973	0.289773	-0.0299572
chr17:29124688:29165942:clu_10388_-	0.0243992	0.355153	0.368219	0.0130658
chr17:29167018:29180313:clu_10389_-	0.00682289	0.0240857	0.0242067	0.000121028
chr17:29167021:29178855:clu_10389_-	-0.00379339	0.0239871	0.023853	-0.000134047
chr17:29167021:29180313:clu_10389_-	0.003235	0.809987	0.811142	0.00115458
chr17:29167021:29197721:clu_10389_-	-0.0062645	0.14194	0.140799	-0.00114156
chr17:29574914:29575079:clu_10391_-	0.121942	0.994041	0.995324	0.00128368
chr17:29574935:29575079:clu_10391_-	-0.121942	0.00595926	0.00467557	-0.00128368
chr17:29575142:29575288:clu_10392_-	0.318409	0.995698	0.99772	0.0020217
chr17:29575160:29575288:clu_10392_-	-0.318409	0.00430191	0.00228022	-0.0020217
chr17:29575829:29576078:clu_10393_-	-0.35168	0.0119525	0.00595143	-0.00600102
chr17:29575898:29576078:clu_10393_-	0.35168	0.988048	0.994049	0.00600102
chr17:29576996:29577136:clu_10394_-	0.246255	0.995278	0.997109	0.001831
chr17:29576996:29577160:clu_10394_-	-0.246255	0.00472168	0.00289068	-0.001831
chr17:29578779:29578962:clu_10395_-	0.197534	0.4915	0.503229	0.0117297
chr17:29578779:29581338:clu_10395_-	-0.377078	0.0339722	0.0195802	-0.0143921
chr17:29578988:29581338:clu_10395_-	0.179544	0.474528	0.47719	0.00266242
chr17:29581832:29581927:clu_10396_-	0.0348291	0.00271157	0.00290662	0.000195048
chr17:29581836:29581927:clu_10396_-	-0.0348291	0.997288	0.997093	-0.000195048
chr17:29583616:29589327:clu_10397_-	-0.0417758	0.963175	0.960094	-0.00308091
chr17:29583616:29589352:clu_10397_-	0.0417758	0.0368248	0.0399057	0.00308091
chr17:29615854:29615945:clu_10398_-	0.0042664	0.791117	0.792524	0.00140655
chr17:29615857:29615945:clu_10398_-	-0.0042664	0.208883	0.207476	-0.00140655
chr17:29616171:29616279:clu_10399_-	-0.0135903	0.0982256	0.0958442	-0.00238144
chr17:29616175:29616279:clu_10399_-	0.0135903	0.901774	0.904156	0.00238144
chr17:29617042:29617242:clu_10400_-	0.119498	0.579644	0.636524	0.05688
chr17:29617042:29617500:clu_10400_-	-0.119498	0.420356	0.363476	-0.05688
chr17:29618971:29619060:clu_10402_-	-0.182343	0.285151	0.254441	-0.03071
chr17:29618971:29621224:clu_10402_-	0.276495	0.0234479	0.0331045	0.00965658
chr17:29619189:29619651:clu_10402_-	0.0517311	0.343238	0.387048	0.0438097
chr17:29619189:29621224:clu_10402_-	0.0151563	0.0458413	0.0498358	0.00399454
chr17:29619773:29621224:clu_10402_-	-0.16104	0.302322	0.275571	-0.0267508
chr17:29621423:29622688:clu_10403_-	-0.0526622	0.152254	0.139152	-0.0131025
chr17:29621484:29622688:clu_10403_-	0.0526622	0.847746	0.860848	0.0131025
chr17:29677738:29684563:clu_10404_-	0.151388	0.0403778	0.0538865	0.0135086
chr17:29677741:29684563:clu_10404_-	-0.151388	0.959622	0.946114	-0.0135086
chr17:29703062:29761150:clu_10405_-	0.208658	0.0589669	0.0868525	0.0278856
chr17:29703062:29793894:clu_10405_-	-0.208658	0.941033	0.913148	-0.0278856
chr17:29793937:29848849:clu_10406_-	0.205174	0.0579805	0.0630032	0.00502272
chr17:29793937:29929938:clu_10406_-	0.164709	0.712288	0.743297	0.0310098
chr17:29848929:29929938:clu_10406_-	-0.472017	0.0735484	0.0406026	-0.0329458
chr17:29925555:29929938:clu_10406_-	0.102134	0.156183	0.153097	-0.00308667
chr17:30804108:30824523:clu_10407_-	0.170538	0.875012	0.907803	0.0327905
chr17:30804108:30824527:clu_10407_-	-0.170538	0.124988	0.0921971	-0.0327905
chr17:31856865:31858758:clu_10408_-	-0.208716	0.0440944	0.0294904	-0.0146041
chr17:31856865:31859101:clu_10408_-	0.208716	0.955906	0.97051	0.0146041
chr17:31865438:31866655:clu_10409_-	0.0837623	0.0530982	0.0659632	0.012865
chr17:31865438:31868046:clu_10409_-	-0.154962	0.916593	0.896854	-0.0197386
chr17:31866715:31868046:clu_10409_-	0.0712	0.0303093	0.0371828	0.00687353
chr17:31880754:31884424:clu_10410_-	0.0147329	0.562199	0.581236	0.0190372
chr17:31880754:31885980:clu_10410_-	0.0562015	0.0256401	0.0276307	0.0019906
chr17:31884505:31885980:clu_10410_-	-0.0709345	0.412161	0.391133	-0.0210278
chr17:32339924:32341204:clu_10411_-	0.0805799	0.0261341	0.0305646	0.00443046
chr17:32339938:32341204:clu_10411_-	-0.0805799	0.973866	0.969435	-0.00443046
chr17:32341284:32341863:clu_10412_-	-0.481681	0.0272499	0.010577	-0.0166729
chr17:32341284:32342000:clu_10412_-	0.481681	0.97275	0.989423	0.0166729
chr17:32721189:32727599:clu_10413_-	0.390296	0.0247128	0.0475743	0.0228615
chr17:32721189:32738253:clu_10413_-	-0.298725	0.931298	0.900123	-0.0311752
chr17:32727619:32738253:clu_10413_-	-0.0915704	0.0439894	0.0523031	0.0083137
chr17:32745285:32745522:clu_10414_-	-0.0999646	0.350087	0.267187	-0.0829
chr17:32745285:32748936:clu_10414_-	-0.338032	0.165304	0.0994331	-0.0658707
chr17:32745689:32748936:clu_10414_-	0.437996	0.484609	0.63338	0.148771
chr17:33088990:33092253:clu_10415_-	-0.0822602	0.0326983	0.0289908	-0.0037075
chr17:33088990:33111917:clu_10415_-	0.0419461	0.945886	0.949546	0.0036597
chr17:33111170:33111917:clu_10415_-	0.040314	0.0214158	0.0214636	4.78e-05
chr17:33969518:33971269:clu_10416_-	0.269075	0.115127	0.148294	0.0331674
chr17:33969518:33972182:clu_10416_-	-0.753922	0.2269	0.105075	-0.121825
chr17:33969518:33979840:clu_10416_-	-0.180444	0.114297	0.0939203	-0.0203768
chr17:33971371:33972182:clu_10416_-	0.70106	0.131876	0.261651	0.129775
chr17:33972551:33979840:clu_10416_-	-0.0357689	0.411801	0.391059	-0.0207412
chr17:34954599:34958560:clu_10418_-	0.247055	0.877101	0.921244	0.0441428
chr17:34954599:34980899:clu_10418_-	-0.247055	0.122899	0.0787561	-0.0441428
chr17:35017606:35021371:clu_10419_-	-0.227023	0.555491	0.507714	-0.047777
chr17:35017606:35026374:clu_10419_-	-0.212587	0.0227264	0.0210738	-0.00165262
chr17:35017606:35089105:clu_10419_-	0.358476	0.0134416	0.0220634	0.00862177
chr17:35021781:35026374:clu_10419_-	0.0355758	0.248892	0.295801	0.0469082
chr17:35026561:35063576:clu_10419_-	0.281124	0.0144418	0.0219407	0.00749886
chr17:35026561:35089105:clu_10419_-	-0.235566	0.145006	0.131407	-0.0135992
chr17:35106481:35106988:clu_10420_-	-0.259442	0.205022	0.174406	-0.0306152
chr17:35106481:35107366:clu_10420_-	0.26125	0.0765473	0.109604	0.0330568
chr17:35106481:35119111:clu_10420_-	0.145067	0.0446828	0.0569612	0.0122785
chr17:35107122:35107366:clu_10420_-	-0.0334418	0.160904	0.171585	0.0106814
chr17:35107447:35116859:clu_10420_-	0.340413	0.00958912	0.0148613	0.00527214
chr17:35107447:35118501:clu_10420_-	-0.290857	0.150695	0.124228	-0.0264673
chr17:35107447:35119111:clu_10420_-	0.0285001	0.122086	0.13851	0.0164238
chr17:35118619:35119111:clu_10420_-	-0.191489	0.230475	0.209845	-0.0206301
chr17:35133498:35134943:clu_10421_-	0.148936	0.0278958	0.0372152	0.00931931
chr17:35133498:35135249:clu_10421_-	-0.148936	0.972104	0.962785	-0.00931931
chr17:35139314:35139820:clu_10422_-	-0.00444421	0.19235	0.190973	-0.00137706
chr17:35139314:35139849:clu_10422_-	0.00444421	0.80765	0.809027	0.00137706
chr17:35766760:35767752:clu_10423_-	0.0831999	0.120402	0.139166	0.0187646
chr17:35766894:35767752:clu_10423_-	-0.0831999	0.879598	0.860834	-0.0187646
chr17:35779075:35779244:clu_10424_-	0.140368	0.588364	0.606036	0.0176719
chr17:35779075:35795267:clu_10424_-	-0.222319	0.0234496	0.0168064	-0.00664321
chr17:35779323:35795267:clu_10424_-	0.0819518	0.388186	0.377158	-0.0110287
chr17:37205872:37206783:clu_10426_-	-0.543781	0.992765	0.978834	-0.0139307
chr17:37205878:37206783:clu_10426_-	0.543781	0.00723521	0.0211659	0.0139307
chr17:37207800:37210467:clu_10427_-	0.0208777	0.474072	0.489999	0.0159268
chr17:37207800:37221724:clu_10427_-	0.0457042	0.105983	0.112297	0.00631419
chr17:37210490:37221724:clu_10427_-	-0.0665818	0.419945	0.397704	-0.022241
chr17:37223601:37224992:clu_10428_-	-0.117088	0.517503	0.519428	0.00192564
chr17:37223601:37226339:clu_10428_-	0.26975	0.0259334	0.0383243	0.0123909
chr17:37225105:37226339:clu_10428_-	-0.152662	0.456564	0.442247	-0.0143165
chr17:37244718:37245080:clu_10429_-	-0.0923179	0.0132359	0.0110291	-0.00220687
chr17:37244734:37245080:clu_10429_-	0.0923179	0.986764	0.988971	0.00220687
chr17:37274299:37274622:clu_10430_-	-0.492191	0.0165754	0.00799105	-0.00858431
chr17:37274299:37275951:clu_10430_-	0.246095	0.972027	0.980512	0.00848482
chr17:37274690:37275951:clu_10430_-	0.246095	0.0113978	0.0114973	9.94886e-05
chr17:37284970:37289418:clu_10431_-	0.0395367	0.116838	0.122189	0.00535102
chr17:37284970:37299280:clu_10431_-	0.222291	0.0710488	0.0892019	0.0181531
chr17:37284970:37301381:clu_10431_-	-0.229241	0.0438135	0.0350209	-0.00879257
chr17:37284970:37330173:clu_10431_-	-0.0348753	0.611358	0.593509	-0.0178494
chr17:37289528:37299280:clu_10431_-	-0.715652	0.0172472	0.00847601	-0.00877115
chr17:37289528:37301381:clu_10431_-	0.431911	0.00859807	0.0133124	0.00471429
chr17:37289528:37330173:clu_10431_-	0.0546722	0.0407185	0.0432328	0.00251428
chr17:37299414:37301381:clu_10431_-	0.237645	0.0145578	0.0185601	0.00400234
chr17:37299417:37301381:clu_10431_-	-0.532718	0.0261179	0.015412	-0.0107059
chr17:37299618:37301381:clu_10431_-	0.428124	0.0137567	0.021219	0.00746225
chr17:37328986:37330173:clu_10431_-	0.0983047	0.035946	0.0398677	0.00392171
chr17:37330335:37339804:clu_10432_-	-0.0842197	0.0381096	0.0337391	-0.00437055
chr17:37330335:37339820:clu_10432_-	0.0420938	0.0534688	0.0537101	0.000241322
chr17:37330425:37339804:clu_10432_-	0.0421259	0.908422	0.912551	0.00412923
chr17:37339850:37345253:clu_10433_-	0.608509	0.0120559	0.0223447	0.0102888
chr17:37339850:37358994:clu_10433_-	-0.79547	0.0336085	0.0152997	-0.0183087
chr17:37339850:37358999:clu_10433_-	-0.0707098	0.506767	0.476215	-0.0305519
chr17:37339850:37406262:clu_10433_-	0.066618	0.422068	0.455007	0.0329389
chr17:37360391:37406262:clu_10433_-	0.191053	0.0255008	0.0311337	0.0056329
chr17:37519071:37520179:clu_10434_-	0.21724	0.471513	0.514421	0.0429086
chr17:37519071:37520538:clu_10434_-	-0.333154	0.0993701	0.0625242	-0.0368459
chr17:37520214:37520538:clu_10434_-	0.115914	0.429117	0.423055	-0.00606273
chr17:37542427:37553115:clu_10435_-	-0.0270892	0.3154	0.308839	-0.00656027
chr17:37542430:37553115:clu_10435_-	0.0294969	0.124424	0.128929	0.00450503
chr17:37542565:37553115:clu_10435_-	-0.00240774	0.560176	0.562231	0.00205525
chr17:37576418:37577380:clu_10436_-	-0.531417	0.153248	0.0744614	-0.0787862
chr17:37576418:37584648:clu_10436_-	0.347603	0.653021	0.764219	0.111198
chr17:37577613:37579132:clu_10436_-	0.157092	0.0339889	0.0328769	-0.00111205
chr17:37577613:37584648:clu_10436_-	-0.121864	0.108967	0.0797438	-0.0292227
chr17:37579434:37584648:clu_10436_-	0.148586	0.0507761	0.0486988	-0.00207731
chr17:37586545:37596223:clu_10437_-	0.477273	0.00575296	0.0148072	0.00905423
chr17:37586549:37596223:clu_10437_-	-0.477273	0.994247	0.985193	-0.00905423
chr17:37596341:37600363:clu_10438_-	0.190619	0.187016	0.251942	0.0649264
chr17:37596344:37600363:clu_10438_-	-0.190619	0.812984	0.748058	-0.0649264
chr17:37987521:38195880:clu_10439_-	0.005197	0.247751	0.249485	0.00173464
chr17:38067067:38195880:clu_10439_-	0.00957418	0.327824	0.331568	0.00374343
chr17:38191030:38195880:clu_10439_-	-0.0147712	0.424425	0.418947	-0.00547807
chr17:38196471:38197546:clu_10440_-	-0.0346169	0.990918	0.990274	-0.000644708
chr17:38196523:38197546:clu_10440_-	0.0346169	0.00908174	0.00972644	0.000644708
chr17:38205742:38208995:clu_10441_-	-0.0529374	0.949344	0.944003	-0.00534063
chr17:38205742:38209051:clu_10441_-	0.0529374	0.0506563	0.055997	0.00534063
chr17:38202334:38202736:clu_10442_-	-0.159476	0.158168	0.120164	-0.0380036
chr17:38202334:38202781:clu_10442_-	0.159476	0.841832	0.879836	0.0380036
chr17:38533431:38543823:clu_10443_-	0.0436721	0.929297	0.934825	0.00552808
chr17:38543136:38543823:clu_10443_-	-0.0436721	0.0707031	0.0651751	-0.00552808
chr17:38543969:38547759:clu_10444_-	-0.300894	0.142024	0.0644852	-0.0775386
chr17:38543969:38548557:clu_10444_-	0.643316	0.739521	0.863206	0.123685
chr17:38546532:38547759:clu_10444_-	-0.514221	0.0386535	0.0141788	-0.0244746
chr17:38547881:38548557:clu_10444_-	0.171799	0.0798021	0.0581301	-0.021672
chr17:38548709:38549056:clu_10445_-	0.431023	0.98533	0.993752	0.00842193
chr17:38548727:38549056:clu_10445_-	-0.431023	0.01467	0.00624804	-0.00842193
chr17:38560425:38561463:clu_10446_-	0.0354722	0.945958	0.949472	0.00351415
chr17:38560476:38561463:clu_10446_-	-0.0354722	0.0540424	0.0505282	-0.00351415
chr17:38564313:38568211:clu_10447_-	0.183036	0.408339	0.408529	0.000189456
chr17:38564313:38572668:clu_10447_-	-0.738429	0.00976432	0.00388737	-0.00587695
chr17:38564313:38574876:clu_10447_-	0.643578	0.0014826	0.00235091	0.000868313
chr17:38568231:38572668:clu_10447_-	-0.687925	0.0100871	0.0042239	-0.00586318
chr17:38568231:38574876:clu_10447_-	0.131221	0.0435941	0.041412	-0.00218208
chr17:38568231:38578490:clu_10447_-	0.0687221	0.0373282	0.0333114	-0.00401681
chr17:38568234:38569706:clu_10447_-	-0.281895	0.00247846	0.00155764	-0.000920822
chr17:38568234:38572668:clu_10447_-	-0.0608574	0.0586546	0.0459814	-0.0126732
chr17:38568234:38574876:clu_10447_-	0.225475	0.123977	0.129412	0.00543474
chr17:38568234:38578490:clu_10447_-	0.309244	0.157643	0.178932	0.021289
chr17:38574974:38578490:clu_10447_-	0.207832	0.146651	0.150402	0.00375158
chr17:38578791:38594182:clu_10448_-	0.118926	0.0139266	0.0162401	0.00231345
chr17:38578791:38596067:clu_10448_-	-0.0724471	0.242965	0.233977	-0.00898779
chr17:38578791:38604479:clu_10448_-	-0.0914297	0.257289	0.243113	-0.0141767
chr17:38578791:38605633:clu_10448_-	-0.0630582	0.0761697	0.074044	-0.00212575
chr17:38578791:38605684:clu_10448_-	0.0614986	0.175147	0.192844	0.0176963
chr17:38594286:38596067:clu_10448_-	0.120618	0.0132302	0.015454	0.00222388
chr17:38596129:38604479:clu_10448_-	0.139708	0.0755871	0.0899943	0.0144072
chr17:38596129:38605633:clu_10448_-	0.0876468	0.0624599	0.0705926	0.00813267
chr17:38596129:38605684:clu_10448_-	-0.301462	0.083225	0.0637417	-0.0194833
chr17:38779529:38779635:clu_10449_-	0.297518	0.00478746	0.00612384	0.00133638
chr17:38779529:38779852:clu_10449_-	-0.0515019	0.040757	0.0367741	-0.00398281
chr17:38779529:38780447:clu_10449_-	0.198862	0.0246244	0.0285389	0.00391456
chr17:38779529:38780452:clu_10449_-	0.0608565	0.892498	0.901041	0.00854326
chr17:38779720:38779852:clu_10449_-	-0.251971	0.00401589	0.00296524	-0.00105065
chr17:38779932:38780452:clu_10449_-	-0.253764	0.0333176	0.0245569	-0.00876073
chr17:38780604:38784243:clu_10450_-	-0.24395	0.320181	0.287007	-0.0331741
chr17:38780604:38786823:clu_10450_-	0.0524131	0.00704119	0.00848891	0.00144772
chr17:38784339:38786017:clu_10450_-	0.0529319	0.0078843	0.0095103	0.001626
chr17:38784339:38786823:clu_10450_-	-0.0944192	0.657799	0.684748	0.0269487
chr17:38786124:38786823:clu_10450_-	0.233025	0.00709426	0.0102459	0.00315167
chr17:38786920:38790238:clu_10451_-	0.120912	0.0433	0.0478391	0.0045391
chr17:38786920:38792726:clu_10451_-	-0.0467394	0.0161912	0.0151274	-0.00106381
chr17:38786920:38795626:clu_10451_-	-0.0766375	0.00561795	0.00509422	-0.000523723
chr17:38786920:38798548:clu_10451_-	0.188594	0.00266495	0.00315049	0.000485538
chr17:38786920:38799266:clu_10451_-	0.0145493	0.872233	0.866432	-0.00580037
chr17:38790368:38799266:clu_10451_-	0.0964919	0.046442	0.0500726	0.00363063
chr17:38792882:38799266:clu_10451_-	0.346787	0.00370375	0.005129	0.00142525
chr17:38792885:38799266:clu_10451_-	-0.168289	0.00531393	0.00439656	-0.000917374
chr17:38795743:38799266:clu_10451_-	-0.475669	0.00453352	0.00275829	-0.00177524
chr17:39184383:39184784:clu_10452_-	0.180983	0.306117	0.299132	-0.00698524
chr17:39184383:39185131:clu_10452_-	0.381511	0.00304946	0.00364155	0.00059209
chr17:39184864:39185131:clu_10452_-	0.190987	0.365502	0.360753	-0.00474938
chr17:39184864:39186496:clu_10452_-	-0.505045	0.00426309	0.00209779	-0.0021653
chr17:39185150:39186496:clu_10452_-	0.249995	0.317837	0.332776	0.0149385
chr17:39186104:39186496:clu_10452_-	-0.498431	0.00323117	0.00160055	-0.00163062
chr17:39070016:39072450:clu_10453_-	0.135135	0.506884	0.505975	-0.000908761
chr17:39070016:39077913:clu_10453_-	-0.316833	0.0527803	0.0335278	-0.0192524
chr17:39072485:39077913:clu_10453_-	0.181698	0.440336	0.460497	0.0201612
chr17:39079164:39083459:clu_10454_-	0.141602	0.943258	0.956645	0.0133879
chr17:39079528:39083459:clu_10454_-	-0.141602	0.0567424	0.0433545	-0.0133879
chr17:39083540:39087607:clu_10455_-	-0.199518	0.510624	0.515838	0.00521474
chr17:39083540:39105854:clu_10455_-	0.443971	0.0120314	0.0231309	0.0110995
chr17:39087702:39105854:clu_10455_-	-0.244453	0.477345	0.461031	-0.0163143
chr17:39109391:39126905:clu_10456_-	-0.00453875	0.0705689	0.0699758	-0.000593067
chr17:39109391:39139654:clu_10456_-	0.00453875	0.929431	0.930024	0.000593067
chr17:39139832:39151362:clu_10457_-	-0.0937776	0.897493	0.876135	-0.0213581
chr17:39139832:39152546:clu_10457_-	0.3502	0.0560852	0.0853504	0.0292652
chr17:39139832:39152924:clu_10457_-	-0.256423	0.0464216	0.0385145	-0.00790711
chr17:39175657:39177344:clu_10458_-	-0.638209	0.00787334	0.00220948	-0.00566386
chr17:39175657:39177350:clu_10458_-	0.638209	0.992127	0.997791	0.00566386
chr17:39177535:39177984:clu_10459_-	0.0130996	0.511687	0.524266	0.0125787
chr17:39177535:39183713:clu_10459_-	0.0285544	0.00815454	0.00848513	0.000330589
chr17:39178079:39183713:clu_10459_-	-0.0390339	0.472457	0.459482	-0.0129755
chr17:39183010:39183713:clu_10459_-	-0.00262009	0.0077009	0.00776715	6.62473e-05
chr17:39191593:39193648:clu_10460_-	-7.37104e-05	0.0126253	0.0107111	-0.0019142
chr17:39191593:39194884:clu_10460_-	0.179479	0.954099	0.968644	0.014545
chr17:39192094:39193648:clu_10460_-	-0.196934	0.00890676	0.00620606	-0.00270069
chr17:39192094:39194884:clu_10460_-	1.32571	0.00298499	0.00953484	0.00654985
chr17:39193797:39194884:clu_10460_-	-1.30818	0.0213844	0.00490441	-0.01648
chr17:39213558:39214233:clu_10461_-	-0.0061724	0.93944	0.938733	-0.000706153
chr17:39213573:39214233:clu_10461_-	0.0061724	0.0605605	0.0612666	0.000706153
chr17:39282855:39285478:clu_10462_-	-0.0411672	0.472474	0.480891	0.00841746
chr17:39282855:39297127:clu_10462_-	0.131484	0.0329804	0.039894	0.00691351
chr17:39285573:39297127:clu_10462_-	-0.0903168	0.494546	0.479215	-0.015331
chr17:39299084:39301001:clu_10463_-	0.333416	0.271115	0.271006	-0.000109309
chr17:39299084:39303585:clu_10463_-	-0.691364	0.026577	0.00953398	-0.017043
chr17:39301075:39303585:clu_10463_-	0.357948	0.702308	0.71946	0.0171523
chr17:39343241:39401361:clu_10464_-	-0.0768286	0.436249	0.398898	-0.0373505
chr17:39343241:39402173:clu_10464_-	0.0768286	0.563751	0.601102	0.0373505
chr17:39606604:39606783:clu_10466_-	-0.0514211	0.0700149	0.0636075	-0.00640736
chr17:39606604:39607728:clu_10466_-	0.0514211	0.929985	0.936392	0.00640736
chr17:39674054:39674617:clu_10467_-	-0.345242	0.574736	0.505479	-0.0692576
chr17:39674054:39684597:clu_10467_-	0.48251	0.0366142	0.0736838	0.0370696
chr17:39674679:39684597:clu_10467_-	-0.137268	0.38865	0.420838	0.032188
chr17:39729761:39730194:clu_10468_-	-0.0884141	0.992347	0.99088	-0.00146686
chr17:39729761:39730354:clu_10468_-	0.0884141	0.00765337	0.00912024	0.00146686
chr17:39923263:39924030:clu_10469_-	0.353458	0.968696	0.984313	0.015617
chr17:39923263:39924078:clu_10469_-	-0.353458	0.0313038	0.0156867	-0.015617
chr17:39924220:39927484:clu_10470_-	-0.14145	0.398022	0.332563	-0.0654587
chr17:39924225:39927484:clu_10470_-	0.14145	0.601978	0.667437	0.0654587
chr17:40020350:40021955:clu_10471_-	0.0121853	0.142092	0.144172	0.00207997
chr17:40020353:40021955:clu_10471_-	-0.00448666	0.780985	0.779316	-0.00166939
chr17:40020482:40021955:clu_10471_-	-0.00769861	0.0769231	0.0765125	-0.000410577
chr17:40028968:40029748:clu_10472_-	-0.0108384	0.95518	0.954242	-0.000937229
chr17:40029004:40029748:clu_10472_-	0.0108384	0.0448204	0.0457576	0.000937229
chr17:40033456:40034916:clu_10473_-	0.15476	0.225798	0.235279	0.00948113
chr17:40033456:40035117:clu_10473_-	0.055782	0.513697	0.484825	-0.0288721
chr17:40033771:40034916:clu_10473_-	-0.456525	0.0303333	0.0171516	-0.0131817
chr17:40034972:40035117:clu_10473_-	0.245984	0.230172	0.262744	0.0325726
chr17:40053380:40053469:clu_10474_-	0.124144	0.948759	0.95957	0.0108106
chr17:40053380:40053473:clu_10474_-	-0.124144	0.0512408	0.0404302	-0.0108106
chr17:40053635:40054361:clu_10475_-	-0.0774312	0.649679	0.61367	-0.0360088
chr17:40053657:40054361:clu_10475_-	0.0774312	0.350321	0.38633	0.0360088
chr17:40628993:40630208:clu_10476_-	0.0230351	0.149466	0.155418	0.00595177
chr17:40628993:40630714:clu_10476_-	-0.0230351	0.850534	0.844582	-0.00595177
chr17:40637572:40642455:clu_10477_-	-0.268727	0.289928	0.230374	-0.0595539
chr17:40637572:40645576:clu_10477_-	0.264964	0.137791	0.1867	0.0489086
chr17:40637572:40645796:clu_10477_-	0.175375	0.114326	0.141631	0.0273053
chr17:40642559:40645576:clu_10477_-	-0.149325	0.200225	0.179274	-0.0209509
chr17:40645619:40645796:clu_10477_-	-0.0222867	0.257731	0.262022	0.00429097
chr17:40662040:40664922:clu_10478_-	0.138818	0.0152596	0.0153849	0.000125219
chr17:40662040:40665004:clu_10478_-	-0.424582	0.0333881	0.0191628	-0.0142253
chr17:40662044:40664922:clu_10478_-	0.139532	0.124651	0.125763	0.00111264
chr17:40662044:40665004:clu_10478_-	0.146233	0.826701	0.839689	0.0129874
chr17:40818482:40818767:clu_10479_-	0.366599	0.031302	0.0630282	0.0317261
chr17:40818482:40818787:clu_10479_-	-0.366599	0.968698	0.936972	-0.0317261
chr17:41724829:41725859:clu_10480_-	-0.225551	0.121484	0.0809468	-0.0405374
chr17:41725154:41725859:clu_10480_-	0.225551	0.878516	0.919053	0.0405374
chr17:41727144:41727762:clu_10481_-	0.471176	0.160222	0.362426	0.202204
chr17:41727144:41728201:clu_10481_-	-0.78743	0.7641	0.490956	-0.273144
chr17:41727836:41728201:clu_10481_-	0.316254	0.0756779	0.146618	0.0709396
chr17:41732394:41732695:clu_10482_-	0.164629	0.192506	0.248888	0.0563824
chr17:41732394:41732719:clu_10482_-	-0.164629	0.807494	0.751112	-0.0563824
chr17:41802979:41803287:clu_10484_-	0.375261	0.443781	0.548989	0.105208
chr17:41802979:41806796:clu_10484_-	-0.36155	0.0622737	0.0368729	-0.0254009
chr17:41803431:41806796:clu_10484_-	-0.0137117	0.493945	0.414138	-0.0798073
chr17:41825657:41827426:clu_10485_-	0.176966	0.157447	0.165372	0.00792491
chr17:41825657:41828790:clu_10485_-	-0.207363	0.0118904	0.00850381	-0.00338663
chr17:41827626:41828790:clu_10485_-	0.147622	0.32173	0.328152	0.00642208
chr17:41827626:41830801:clu_10485_-	-0.673593	0.00527589	0.00236717	-0.00290871
chr17:41828630:41828790:clu_10485_-	0.111406	0.00207296	0.00203914	-3.38241e-05
chr17:41828952:41830801:clu_10485_-	0.128261	0.255703	0.255806	0.000103077
chr17:41828952:41832392:clu_10485_-	0.224116	0.00295398	0.00325246	0.00029848
chr17:41830890:41832392:clu_10485_-	0.0925847	0.242926	0.234507	-0.00841939
chr17:41835272:41835588:clu_10486_-	0.339059	0.0509283	0.0585993	0.00767101
chr17:41835272:41835859:clu_10486_-	0.198578	0.887004	0.886847	-0.000156698
chr17:41835642:41835859:clu_10486_-	-0.843859	0.0191296	0.00674378	-0.0123858
chr17:41835682:41835859:clu_10486_-	0.306221	0.0429382	0.0478096	0.00487148
chr17:41835957:41836079:clu_10487_-	0.0426255	0.814795	0.827316	0.0125211
chr17:41835957:41836182:clu_10487_-	-0.0426255	0.185205	0.172684	-0.0125211
chr17:41893174:41896620:clu_10488_-	0.0931169	0.399805	0.423525	0.0237203
chr17:41893174:41897749:clu_10488_-	-0.190474	0.233133	0.185983	-0.04715
chr17:41896649:41897749:clu_10488_-	0.0973566	0.367062	0.390492	0.0234297
chr17:41907569:41908989:clu_10489_-	0.154162	0.0125161	0.0169596	0.00444344
chr17:41907572:41908989:clu_10489_-	-0.154162	0.987484	0.98304	-0.00444344
chr17:41913896:41918880:clu_10490_-	0.115582	0.68725	0.689835	0.00258496
chr17:41913896:41930358:clu_10490_-	-0.0870504	0.008392	0.0068785	-0.0015135
chr17:41913900:41918880:clu_10490_-	0.121611	0.287448	0.290273	0.00282586
chr17:41913900:41930358:clu_10490_-	-0.150143	0.0169106	0.0130133	-0.00389733
chr17:41983636:41987819:clu_10491_-	-0.261807	0.995768	0.992877	-0.00289115
chr17:41987694:41987819:clu_10491_-	0.261807	0.00423167	0.00712282	0.00289115
chr17:42000570:42003359:clu_10492_-	0.168285	0.0287967	0.0470213	0.0182247
chr17:42000570:42017040:clu_10492_-	-0.209289	0.0336428	0.0376588	0.00401599
chr17:42000570:42017052:clu_10492_-	0.43658	0.0184224	0.0393384	0.0209161
chr17:42000570:42017340:clu_10492_-	-0.390722	0.872831	0.814908	-0.0579226
chr17:42000570:42018438:clu_10492_-	0.249732	0.0164384	0.0291195	0.0126811
chr17:42003557:42017340:clu_10492_-	-0.254586	0.029869	0.0319538	0.00208481
chr17:42102312:42103608:clu_10493_-	0.176892	0.213995	0.266345	0.0523496
chr17:42102312:42107604:clu_10493_-	0.193154	0.0444678	0.0562534	0.0117856
chr17:42105167:42105736:clu_10493_-	0.130354	0.197853	0.235057	0.0372034
chr17:42105167:42107604:clu_10493_-	-0.430995	0.293392	0.198832	-0.0945596
chr17:42105989:42107604:clu_10493_-	-0.0694046	0.250292	0.243513	-0.00677897
chr17:42114604:42114889:clu_10494_-	-0.0497617	0.0800899	0.10706	0.0269699
chr17:42114604:42114892:clu_10494_-	-0.380098	0.912247	0.876391	-0.0358556
chr17:42114604:42114954:clu_10494_-	0.42986	0.00766362	0.0165493	0.00888568
chr17:42118403:42119054:clu_10495_-	-0.0970431	0.260328	0.224723	-0.0356048
chr17:42118403:42119245:clu_10495_-	0.0970431	0.739672	0.775277	0.0356048
chr17:42125898:42126755:clu_10496_-	0.000423136	0.557642	0.558118	0.000475341
chr17:42125898:42128261:clu_10496_-	0.001104	0.00387675	0.0038827	5.9473e-06
chr17:42126848:42128261:clu_10496_-	-0.00152714	0.438481	0.438	-0.000481288
chr17:42130590:42137762:clu_10497_-	0.0527766	0.0853413	0.101902	0.0165608
chr17:42130590:42154893:clu_10497_-	-0.160728	0.86113	0.830556	-0.0305739
chr17:42137878:42154893:clu_10497_-	0.107951	0.0535288	0.0675419	0.0140131
chr17:42224868:42227529:clu_10498_-	0.0865693	0.490489	0.518922	0.0284324
chr17:42224868:42232000:clu_10498_-	-0.0779421	0.0250255	0.02246	-0.00256556
chr17:42227657:42232000:clu_10498_-	0.0167045	0.00770961	0.00760611	-0.000103496
chr17:42227685:42232000:clu_10498_-	-0.0253318	0.476776	0.451012	-0.0257634
chr17:42317224:42322282:clu_10499_-	0.0168228	0.774547	0.780368	0.005821
chr17:42317224:42322285:clu_10499_-	-0.0168228	0.225453	0.219632	-0.005821
chr17:42316851:42317182:clu_10500_-	0.0114723	0.118577	0.120996	0.00241916
chr17:42316901:42317182:clu_10500_-	-0.0114723	0.881423	0.879004	-0.00241916
chr17:42348517:42388279:clu_10501_-	0.0252107	0.267378	0.284247	0.016869
chr17:42348520:42388279:clu_10501_-	0.0596899	0.122291	0.134567	0.0122761
chr17:42348539:42388279:clu_10501_-	-0.0849005	0.610332	0.581187	-0.0291451
chr17:42586137:42586765:clu_10502_-	-0.174119	0.361381	0.310377	-0.051004
chr17:42586137:42587834:clu_10502_-	0.0527244	0.0270293	0.0291256	0.00209637
chr17:42586891:42587834:clu_10502_-	0.054174	0.274157	0.295849	0.0216919
chr17:42586891:42592056:clu_10502_-	0.0044105	0.0427729	0.0439165	0.00114356
chr17:42587864:42592056:clu_10502_-	0.0628102	0.29466	0.320732	0.0260721
chr17:42669621:42669918:clu_10503_-	0.00376511	0.714108	0.715643	0.00153487
chr17:42669621:42669943:clu_10503_-	-0.00376511	0.285892	0.284357	-0.00153487
chr17:42670705:42670994:clu_10504_-	0.149059	0.532392	0.605364	0.0729723
chr17:42670705:42671003:clu_10504_-	-0.149059	0.467608	0.394636	-0.0729723
chr17:42672392:42673176:clu_10505_-	0.0468192	0.837344	0.849698	0.0123542
chr17:42672447:42673176:clu_10505_-	-0.0468192	0.162656	0.150302	-0.0123542
chr17:42706113:42707958:clu_10506_-	0.116537	0.00721996	0.00909778	0.00187782
chr17:42706185:42707958:clu_10506_-	-0.116537	0.99278	0.990902	-0.00187782
chr17:42713389:42717976:clu_10507_-	0.0991889	0.515062	0.492348	-0.022714
chr17:42713389:42720273:clu_10507_-	-0.304633	0.0185221	0.011823	-0.00669918
chr17:42719207:42720273:clu_10507_-	0.205444	0.466416	0.495829	0.0294132
chr17:42720449:42722795:clu_10508_-	-0.0648441	0.25052	0.218252	-0.0322687
chr17:42720449:42724305:clu_10508_-	-0.426052	0.00856035	0.0051968	-0.00336356
chr17:42722915:42724305:clu_10508_-	0.171119	0.25726	0.283768	0.0265085
chr17:42722915:42727635:clu_10508_-	0.180081	0.0760142	0.0846016	0.00858743
chr17:42724424:42727635:clu_10508_-	0.0746939	0.393623	0.394272	0.000648705
chr17:42724424:42727662:clu_10508_-	0.0650024	0.0140225	0.0139101	-0.000112356
chr17:42727763:42728825:clu_10509_-	-0.339147	0.53821	0.475496	-0.0627137
chr17:42727763:42730828:clu_10509_-	0.446162	0.0120541	0.0233553	0.0113012
chr17:42728952:42730828:clu_10509_-	-0.107015	0.449736	0.501149	0.0514126
chr17:42811797:42812231:clu_10510_-	-0.0104054	0.040738	0.0392416	-0.00149647
chr17:42811797:42813948:clu_10510_-	0.0314448	0.905577	0.909593	0.00401555
chr17:42812356:42813948:clu_10510_-	-0.0210395	0.0536849	0.0511659	-0.00251907
chr17:42814673:42815908:clu_10511_-	0.0106318	0.553444	0.560928	0.00748389
chr17:42814673:42818221:clu_10511_-	0.0100327	0.0138084	0.0139867	0.00017834
chr17:42816054:42818221:clu_10511_-	-0.0206646	0.432747	0.425085	-0.00766223
chr17:42818877:42819511:clu_10512_-	-0.146718	0.00815033	0.0060903	-0.00206003
chr17:42818877:42819548:clu_10512_-	0.146718	0.99185	0.99391	0.00206003
chr17:42823879:42824133:clu_10513_-	0.0571716	0.360793	0.38756	0.0267669
chr17:42823879:42824155:clu_10513_-	-0.0571716	0.639207	0.61244	-0.0267669
chr17:42951894:42952474:clu_10514_-	0.334866	0.0131861	0.0187965	0.00561037
chr17:42951894:42953724:clu_10514_-	0.032117	0.501872	0.528531	0.026659
chr17:42951894:42954876:clu_10514_-	-0.288347	0.0251603	0.0192317	-0.00592861
chr17:42953778:42954876:clu_10514_-	-0.0786356	0.459782	0.433441	-0.0263408
chr17:42957190:42961192:clu_10515_-	-0.260589	0.0416214	0.0251406	-0.0164807
chr17:42957195:42961192:clu_10515_-	0.260589	0.958379	0.974859	0.0164807
chr17:42961351:42962175:clu_10516_-	-0.207486	0.0217579	0.014475	-0.00728291
chr17:42961351:42964106:clu_10516_-	0.207486	0.978242	0.985525	0.00728291
chr17:42964237:42964402:clu_10517_-	-0.393068	0.743881	0.677695	-0.0661855
chr17:42964237:42964443:clu_10517_-	0.150491	0.0537432	0.0843179	0.0305746
chr17:42964237:42970289:clu_10517_-	0.600574	0.0310021	0.0762879	0.0452858
chr17:42969186:42970289:clu_10517_-	-0.357997	0.171374	0.161699	-0.00967496
chr17:42979444:42979550:clu_10518_-	-0.222388	0.53657	0.457944	-0.0786266
chr17:42979444:42980046:clu_10518_-	0.181582	0.163543	0.209055	0.0455115
chr17:42979663:42980046:clu_10518_-	0.0408066	0.299886	0.333001	0.0331151
chr17:43148783:43156112:clu_10520_-	0.173448	0.0361831	0.045061	0.0088779
chr17:43148783:43158976:clu_10520_-	0.0117046	0.0472932	0.0501014	0.00280814
chr17:43148783:43159126:clu_10520_-	-0.161805	0.040602	0.0361613	-0.00444072
chr17:43148783:43166980:clu_10520_-	0.518625	0.0739778	0.130108	0.0561304
chr17:43148783:43170126:clu_10520_-	0.791886	0.0236156	0.0545855	0.03097
chr17:43159727:43166980:clu_10520_-	0.107515	0.0786741	0.0917259	0.0130518
chr17:43164763:43166980:clu_10520_-	0.184564	0.0321162	0.0404433	0.00832712
chr17:43164812:43166980:clu_10520_-	-0.837721	0.0889094	0.0402807	-0.0486286
chr17:43167150:43170126:clu_10520_-	-0.546584	0.0927485	0.0562206	-0.0365278
chr17:43167250:43170126:clu_10520_-	-0.0367334	0.0611884	0.0617566	0.000568207
chr17:43167262:43170126:clu_10520_-	-0.055389	0.119499	0.118379	-0.00111947
chr17:43167849:43170126:clu_10520_-	-0.14951	0.305193	0.275176	-0.030017
chr17:43239793:43251702:clu_10521_-	0.0317564	0.483551	0.499423	0.0158723
chr17:43241052:43251702:clu_10521_-	-0.0317564	0.516449	0.500577	-0.0158723
chr17:43769814:43774035:clu_10523_-	0.159169	0.00552372	0.00643029	0.000906576
chr17:43769814:43774712:clu_10523_-	0.0441192	0.547393	0.56798	0.0205872
chr17:43769814:43778800:clu_10523_-	-0.452601	0.00699802	0.00441862	-0.0025794
chr17:43774109:43774712:clu_10523_-	0.292628	0.0072827	0.00968841	0.00240571
chr17:43774938:43778800:clu_10523_-	-0.0433156	0.432803	0.411483	-0.0213201
chr17:43883355:43884084:clu_10524_-	-0.0420456	0.0214607	0.0188886	-0.00257213
chr17:43883355:43898262:clu_10524_-	0.0941115	0.931222	0.939162	0.00794043
chr17:43883355:43898280:clu_10524_-	-0.0544046	0.0312723	0.0271861	-0.00408615
chr17:43884155:43898262:clu_10524_-	0.00233864	0.0160452	0.0147631	-0.00128215
chr17:43898380:43904430:clu_10525_-	-0.178324	0.640575	0.633503	-0.00707238
chr17:43898380:43907474:clu_10525_-	-0.373257	0.0340467	0.0277074	-0.00633934
chr17:43904493:43907210:clu_10525_-	0.836837	0.00504964	0.0137822	0.00873253
chr17:43904493:43907213:clu_10525_-	-0.131735	0.0116649	0.0120863	0.00042138
chr17:43904493:43907474:clu_10525_-	-0.153522	0.308663	0.312921	0.00425782
chr17:44037538:44040147:clu_10526_-	-0.0153497	0.990628	0.990338	-0.000289368
chr17:44038184:44040147:clu_10526_-	0.0153497	0.00937247	0.00966184	0.000289368
chr17:44083854:44084555:clu_10527_-	0.145558	0.48636	0.493615	0.00725491
chr17:44083854:44086572:clu_10527_-	-0.269162	0.0111529	0.00747662	-0.00367623
chr17:44085155:44086572:clu_10527_-	0.123604	0.502487	0.498908	-0.00357868
chr17:44092284:44092381:clu_10528_-	0.107751	0.892194	0.911238	0.0190446
chr17:44092284:44092396:clu_10528_-	-0.107751	0.107806	0.0887618	-0.0190446
chr17:44093458:44093575:clu_10529_-	0.0771242	0.160099	0.149076	-0.0110231
chr17:44093482:44093575:clu_10529_-	-0.25072	0.0292039	0.019592	-0.0096119
chr17:44093485:44093575:clu_10529_-	0.173596	0.810697	0.831332	0.020635
chr17:44093834:44103093:clu_10530_-	0.0851744	0.0029893	0.00284112	-0.000148177
chr17:44093834:44104915:clu_10530_-	0.0463733	0.0243728	0.0222831	-0.00208973
chr17:44093834:44110729:clu_10530_-	0.11974	0.442732	0.435586	-0.00714663
chr17:44093834:44117494:clu_10530_-	-0.577887	0.0036866	0.00180544	-0.00188116
chr17:44105031:44110729:clu_10530_-	-0.118676	0.00842717	0.00653238	-0.00189479
chr17:44105095:44110729:clu_10530_-	0.125968	0.0287399	0.0284526	-0.000287281
chr17:44110800:44117494:clu_10530_-	0.110692	0.233071	0.227243	-0.00582781
chr17:44110803:44117494:clu_10530_-	0.208615	0.255981	0.275257	0.0192756
chr17:44117704:44123254:clu_10531_-	-0.130027	0.0477902	0.0372544	-0.0105358
chr17:44117704:44123504:clu_10531_-	0.130027	0.95221	0.962746	0.0105358
chr17:44195140:44195419:clu_10533_-	0.197967	0.988072	0.991941	0.00386826
chr17:44195158:44195419:clu_10533_-	-0.197967	0.0119275	0.00805925	-0.00386826
chr17:44195828:44196034:clu_10534_-	-0.00303602	0.351361	0.354418	0.00305764
chr17:44195828:44196396:clu_10534_-	0.115752	0.00385025	0.00437361	0.000523367
chr17:44195885:44196034:clu_10534_-	-0.0544438	0.156459	0.149912	-0.00654663
chr17:44196079:44196396:clu_10534_-	0.0171287	0.36391	0.374554	0.010644
chr17:44196100:44196396:clu_10534_-	-0.0754006	0.12442	0.116742	-0.00767839
chr17:44197361:44197598:clu_10535_-	-0.433642	0.0213709	0.010485	-0.0108859
chr17:44197397:44197598:clu_10535_-	0.137656	0.043161	0.0374928	-0.00566823
chr17:44197399:44197598:clu_10535_-	0.295986	0.935468	0.952022	0.0165542
chr17:44197730:44198020:clu_10536_-	0.130673	0.947573	0.959137	0.0115649
chr17:44197751:44198020:clu_10536_-	-0.130673	0.0524274	0.0408625	-0.0115649
chr17:44207911:44209352:clu_10537_-	-0.0807607	0.990329	0.988653	-0.00167603
chr17:44207911:44209376:clu_10537_-	0.0807607	0.00967078	0.0113468	0.00167603
chr17:44212006:44212344:clu_10538_-	-0.035646	0.280501	0.268541	-0.0119599
chr17:44212006:44212819:clu_10538_-	0.0588227	0.410375	0.431802	0.0214268
chr17:44212454:44212819:clu_10538_-	-0.0231767	0.309124	0.299657	-0.00946697
chr17:44218296:44218965:clu_10539_-	0.497764	0.0130439	0.0270093	0.0139654
chr17:44218296:44219445:clu_10539_-	-0.543665	0.236453	0.172808	-0.0636448
chr17:44218296:44220740:clu_10539_-	-0.210029	0.693589	0.707649	0.0140598
chr17:44218296:44221201:clu_10539_-	0.255931	0.0569143	0.092534	0.0356197
chr17:44304207:44304981:clu_10540_-	-0.221904	0.1435	0.107227	-0.0362729
chr17:44304207:44307292:clu_10540_-	0.110968	0.628109	0.654715	0.0266062
chr17:44305043:44307292:clu_10540_-	0.110936	0.228391	0.238058	0.00966668
chr17:44320731:44321058:clu_10541_-	0.505907	0.957851	0.984254	0.026403
chr17:44320749:44321058:clu_10541_-	-0.505907	0.0421491	0.0157461	-0.026403
chr17:44321558:44321700:clu_10542_-	-0.00320681	0.479913	0.505525	0.0256119
chr17:44321558:44322419:clu_10542_-	0.114621	0.0117535	0.0139289	0.00217547
chr17:44321767:44322419:clu_10542_-	-0.111414	0.508333	0.480546	-0.0277874
chr17:44322528:44322808:clu_10543_-	0.041009	0.901933	0.908953	0.00701914
chr17:44322552:44322808:clu_10543_-	-0.041009	0.0980666	0.0910475	-0.00701914
chr17:44356588:44358945:clu_10544_-	0.26158	0.0127035	0.0166646	0.0039611
chr17:44356588:44359062:clu_10544_-	-0.186817	0.0191047	0.0160057	-0.00309895
chr17:44356588:44359579:clu_10544_-	-0.00867691	0.932765	0.933841	0.00107582
chr17:44359143:44359579:clu_10544_-	-0.0660868	0.0354264	0.0334885	-0.00193797
chr17:44406051:44407217:clu_10545_-	0.197271	0.0950165	0.115665	0.0206486
chr17:44406051:44424349:clu_10545_-	-0.0043439	0.810456	0.806442	-0.00401464
chr17:44407266:44424349:clu_10545_-	-0.192927	0.0945273	0.0778933	-0.016634
chr17:44436545:44438671:clu_10546_-	0.0845975	0.172607	0.196577	0.0239695
chr17:44436545:44464472:clu_10546_-	-0.0962003	0.67042	0.637237	-0.0331835
chr17:44438715:44464472:clu_10546_-	0.0116028	0.156972	0.166186	0.00921392
chr17:44464544:44467097:clu_10547_-	-0.321502	0.201649	0.174795	-0.0268539
chr17:44464544:44473725:clu_10547_-	0.130233	0.0308323	0.041988	0.0111557
chr17:44464544:44474829:clu_10547_-	-0.187281	0.407551	0.404023	-0.00352765
chr17:44467114:44473725:clu_10547_-	-0.238006	0.0885921	0.0834815	-0.00511068
chr17:44467114:44474829:clu_10547_-	-0.139695	0.0639565	0.0664929	0.00253642
chr17:44467295:44473725:clu_10547_-	0.899498	0.00753448	0.0221442	0.0146097
chr17:44473759:44474829:clu_10547_-	-0.143247	0.199885	0.207075	0.00719043
chr17:44679043:44680585:clu_10548_-	-0.047984	0.5402	0.509494	-0.0307067
chr17:44679043:44682003:clu_10548_-	-0.0434054	0.0586042	0.0555266	-0.00307759
chr17:44680643:44682003:clu_10548_-	0.0913894	0.401195	0.43498	0.0337843
chr17:44886750:44894417:clu_10550_-	0.0757936	0.705102	0.724118	0.0190164
chr17:44886750:44899369:clu_10550_-	-0.0603184	0.0134474	0.0120527	-0.00139473
chr17:44894525:44899369:clu_10550_-	-0.0154752	0.281451	0.263829	-0.0176217
chr17:44905780:44908064:clu_10551_-	-0.0439843	0.000284353	0.00011767	-0.000166684
chr17:44906164:44908064:clu_10551_-	-0.795049	0.000638007	0.00012458	-0.000513427
chr17:44907388:44908064:clu_10551_-	0.839033	0.999078	0.999758	0.000680111
chr17:44908149:44910615:clu_10552_-	-0.0501726	0.990847	0.989891	-0.000956309
chr17:44910260:44910615:clu_10552_-	0.0501726	0.00915256	0.0101089	0.000956309
chr17:44913427:44913728:clu_10553_-	-0.142374	0.0436545	0.0331962	-0.0104583
chr17:44913430:44913728:clu_10553_-	0.142374	0.956346	0.966804	0.0104583
chr17:45034999:45044391:clu_10555_-	0.464945	0.059757	0.0803337	0.0205767
chr17:45034999:45051361:clu_10555_-	0.114187	0.504956	0.478002	-0.0269538
chr17:45034999:45051553:clu_10555_-	0.150832	0.144808	0.142195	-0.00261325
chr17:45034999:45060888:clu_10555_-	0.246639	0.243677	0.263338	0.0196613
chr17:45035002:45060888:clu_10555_-	1.06385	0.0102137	0.0249916	0.0147779
chr17:45044664:45051361:clu_10555_-	-1.022	0.0176536	0.00536503	-0.0122886
chr17:45060483:45060888:clu_10555_-	-1.01846	0.0189351	0.00577485	-0.0131602
chr17:45112704:45112863:clu_10556_-	0.0157338	0.527464	0.510155	-0.017309
chr17:45112704:45113122:clu_10556_-	-0.106619	0.0152739	0.0130714	-0.0022025
chr17:45113012:45113122:clu_10556_-	0.0908849	0.457262	0.476774	0.0195115
chr17:45114366:45115094:clu_10557_-	0.202767	0.970272	0.979985	0.00971217
chr17:45114501:45115094:clu_10557_-	-0.202767	0.0297275	0.0200153	-0.00971217
chr17:45115487:45116632:clu_10558_-	0.293496	0.0171705	0.0304647	0.0132941
chr17:45115490:45116632:clu_10558_-	-0.293496	0.982829	0.969535	-0.0132941
chr17:45239241:45240946:clu_10560_-	0.126519	0.454742	0.412551	-0.0421904
chr17:45239241:45241111:clu_10560_-	-0.683588	0.174828	0.0705504	-0.104278
chr17:45240604:45241111:clu_10560_-	0.557069	0.37043	0.516898	0.146468
chr17:45404096:45404269:clu_10561_-	-0.219012	0.444614	0.388231	-0.0563826
chr17:45404096:45404445:clu_10561_-	0.441237	0.156648	0.264712	0.108065
chr17:45404334:45404445:clu_10561_-	-0.222225	0.398738	0.347056	-0.0516819
chr17:45406083:45410232:clu_10562_-	-0.259457	0.366231	0.25591	-0.110321
chr17:45406083:45429623:clu_10562_-	0.259457	0.633769	0.74409	0.110321
chr17:45458439:45468209:clu_10563_-	0.0262903	0.37569	0.372966	-0.00272351
chr17:45458439:45475100:clu_10563_-	-0.0930144	0.120073	0.105797	-0.0142763
chr17:45468593:45475100:clu_10563_-	0.0667241	0.504237	0.521237	0.0169998
chr17:45475726:45475888:clu_10564_-	-0.0677932	0.112337	0.108324	-0.00401289
chr17:45475726:45477638:clu_10564_-	-0.306311	0.117237	0.0890597	-0.0281777
chr17:45475726:45477805:clu_10564_-	-0.271251	0.0216998	0.0170725	-0.00462729
chr17:45475726:45477900:clu_10564_-	0.038584	0.639807	0.6862	0.0463924
chr17:45476073:45477638:clu_10564_-	0.993133	0.0110181	0.0306948	0.0196767
chr17:45476073:45477900:clu_10564_-	-0.386361	0.0979001	0.0686488	-0.0292512
chr17:45478147:45482433:clu_10565_-	-0.366098	0.0480099	0.0236757	-0.0243341
chr17:45478147:45482437:clu_10565_-	0.366098	0.95199	0.976324	0.0243341
chr17:45515525:45517178:clu_10566_-	0.082218	0.40379	0.404206	0.000416049
chr17:45515525:45517861:clu_10566_-	-0.16691	0.0112381	0.00876888	-0.00246919
chr17:45517282:45517861:clu_10566_-	0.0846918	0.584972	0.587025	0.00205314
chr17:45521425:45542764:clu_10567_-	0.0176443	0.0807883	0.0706622	-0.0101262
chr17:45521425:45545605:clu_10567_-	-0.448353	0.145051	0.0796122	-0.065439
chr17:45539963:45542764:clu_10567_-	0.267578	0.597611	0.671123	0.0735117
chr17:45542835:45545605:clu_10567_-	0.16313	0.176549	0.178603	0.00205344
chr17:45545676:45547727:clu_10568_-	0.452639	0.154415	0.235199	0.0807841
chr17:45545676:45551440:clu_10568_-	-0.066818	0.168949	0.153075	-0.0158738
chr17:45545676:45584572:clu_10568_-	-0.338311	0.184113	0.127153	-0.0569604
chr17:45550732:45551440:clu_10568_-	-0.016967	0.286528	0.272876	-0.0136515
chr17:45551537:45584572:clu_10568_-	-0.277727	0.086461	0.0634414	-0.0230196
chr17:45551537:45585702:clu_10568_-	0.247184	0.119534	0.148255	0.0287212
chr17:46034282:46038538:clu_10569_-	0.0433362	0.122601	0.132233	0.00963238
chr17:46034285:46038538:clu_10569_-	-0.0433362	0.877399	0.867767	-0.00963238
chr17:46038686:46039027:clu_10570_-	0.14333	0.330902	0.379697	0.0487954
chr17:46038686:46039702:clu_10570_-	-0.137288	0.336752	0.291861	-0.0448902
chr17:46039215:46039702:clu_10570_-	-0.00604189	0.332346	0.328441	-0.00390519
chr17:46067667:46082441:clu_10571_-	0.00102343	0.454209	0.454103	-0.00010593
chr17:46067667:46094560:clu_10571_-	-0.00256801	0.0124798	0.0124321	-4.76401e-05
chr17:46082542:46094560:clu_10571_-	0.00154459	0.533311	0.533465	0.00015357
chr17:46094701:46170855:clu_10572_-	0.0286832	0.832675	0.832768	9.2909e-05
chr17:46152966:46156774:clu_10572_-	0.289052	0.0319187	0.0414162	0.00949752
chr17:46152966:46170855:clu_10572_-	0.623322	0.0363122	0.0658188	0.0295066
chr17:46156895:46170855:clu_10572_-	-0.419664	0.0456863	0.0291823	-0.016504
chr17:46162525:46170855:clu_10572_-	-0.521394	0.0534075	0.0308145	-0.022593
chr17:46172232:46192419:clu_10573_-	-0.137867	0.0857039	0.0694137	-0.0162902
chr17:46172232:46192823:clu_10573_-	-0.0951878	0.433818	0.36668	-0.067138
chr17:46172232:46223671:clu_10573_-	0.233054	0.480478	0.563906	0.0834283
chr17:46299665:46352820:clu_10574_-	0.230852	0.131552	0.154034	0.0224823
chr17:46330598:46339509:clu_10574_-	-0.0822818	0.0682617	0.0584393	-0.00982242
chr17:46330598:46352820:clu_10574_-	0.714065	0.0146434	0.0277984	0.013155
chr17:46339774:46352820:clu_10574_-	0.0752808	0.718925	0.720509	0.00158487
chr17:46341455:46352820:clu_10574_-	-0.605317	0.0325857	0.016535	-0.0160507
chr17:46346347:46352820:clu_10574_-	-0.332598	0.0340326	0.0226836	-0.011349
chr17:46517233:46528756:clu_10575_-	-0.921478	0.0449722	0.0180645	-0.0269077
chr17:46517233:46570759:clu_10575_-	0.201534	0.0794703	0.0981307	0.0186604
chr17:46528859:46570759:clu_10575_-	-0.580624	0.077825	0.0439574	-0.0338676
chr17:46538426:46570759:clu_10575_-	0.348445	0.0336037	0.0480607	0.0144569
chr17:46548460:46557365:clu_10575_-	0.127268	0.0482158	0.055276	0.00706014
chr17:46548460:46570759:clu_10575_-	0.826955	0.0118147	0.027267	0.0154524
chr17:46557630:46570759:clu_10575_-	-0.00210105	0.704098	0.709244	0.00514547
chr17:46223804:46224561:clu_10576_-	-0.231518	0.552245	0.437014	-0.115231
chr17:46223804:46225341:clu_10576_-	0.231518	0.447755	0.562986	0.115231
chr17:46770048:46771161:clu_10577_-	0.177194	0.179542	0.23651	0.0569679
chr17:46770048:46772137:clu_10577_-	0.064576	0.169455	0.199447	0.0299922
chr17:46770048:46773668:clu_10577_-	-0.24177	0.651003	0.564043	-0.0869601
chr17:47021721:47033278:clu_10578_-	-0.23695	0.199904	0.168431	-0.0314733
chr17:47021721:47054118:clu_10578_-	-0.128138	0.0735291	0.0690742	-0.00445492
chr17:47021721:47056460:clu_10578_-	-0.273672	0.0814705	0.0661686	-0.0153019
chr17:47033381:47054118:clu_10578_-	0.602957	0.0925124	0.180537	0.0880249
chr17:47033381:47056460:clu_10578_-	0.320227	0.10757	0.158223	0.0506532
chr17:47054213:47056460:clu_10578_-	-0.284424	0.445014	0.357566	-0.0874481
chr17:47056753:47067414:clu_10579_-	-0.247667	0.0771073	0.0565357	-0.0205716
chr17:47056753:47072472:clu_10579_-	-0.0834814	0.179702	0.155269	-0.024433
chr17:47056753:47099835:clu_10579_-	0.190937	0.360884	0.410277	0.0493936
chr17:47060147:47072472:clu_10579_-	0.413361	0.0125377	0.0178043	0.00526663
chr17:47072559:47099835:clu_10579_-	-0.0676703	0.210804	0.185045	-0.0257589
chr17:47082350:47099835:clu_10579_-	0.290951	0.122945	0.154475	0.0315296
chr17:47097357:47099835:clu_10579_-	-0.49643	0.03602	0.0205937	-0.0154263
chr17:47122536:47123886:clu_10580_-	-0.0431039	0.053011	0.0488463	-0.00416464
chr17:47122600:47123886:clu_10580_-	0.0431039	0.946989	0.951154	0.00416464
chr17:47129521:47132257:clu_10581_-	0.0923471	0.584703	0.578101	-0.00660169
chr17:47129521:47137152:clu_10581_-	-0.218236	0.00912188	0.00661102	-0.00251086
chr17:47132374:47137152:clu_10581_-	0.125889	0.406175	0.415288	0.00911255
chr17:47151918:47154672:clu_10582_-	0.0111543	0.97004	0.970681	0.000641593
chr17:47151936:47154672:clu_10582_-	-0.0111543	0.0299604	0.0293188	-0.000641593
chr17:47154786:47156913:clu_10583_-	0.091555	0.94749	0.955889	0.00839857
chr17:47154864:47156913:clu_10583_-	-0.091555	0.0525099	0.0441113	-0.00839857
chr17:47156983:47157230:clu_10584_-	0.0420472	0.0173723	0.0188677	0.00149534
chr17:47157124:47157230:clu_10584_-	-0.0420472	0.982628	0.981132	-0.00149534
chr17:47158303:47169917:clu_10585_-	0.059518	0.365349	0.346166	-0.0191828
chr17:47158303:47181562:clu_10585_-	-0.418364	0.013588	0.00798343	-0.00560453
chr17:47170042:47171917:clu_10585_-	0.116419	0.340951	0.341964	0.00101294
chr17:47170042:47181562:clu_10585_-	0.0426839	0.00927986	0.00864584	-0.00063402
chr17:47172064:47181562:clu_10585_-	0.199743	0.270832	0.295241	0.0244084
chr17:47142022:47142229:clu_10586_-	-0.0997196	0.456352	0.40746	-0.0488923
chr17:47142025:47142229:clu_10586_-	0.0997196	0.543648	0.59254	0.0488923
chr17:47483090:47486763:clu_10587_-	-0.140428	0.136455	0.0994827	-0.0369721
chr17:47483090:47490166:clu_10587_-	0.276208	0.717739	0.793722	0.0759826
chr17:47486884:47490166:clu_10587_-	-0.135781	0.145806	0.106795	-0.0390106
chr17:47828670:47829139:clu_10588_-	0.0674323	0.14181	0.152577	0.0107675
chr17:47828670:47831311:clu_10588_-	-0.163749	0.221406	0.189048	-0.032358
chr17:47828670:47831460:clu_10588_-	0.0299179	0.534978	0.554405	0.0194271
chr17:47829236:47831460:clu_10588_-	-0.00636862	0.0747579	0.0747118	-4.60685e-05
chr17:47829259:47831311:clu_10588_-	0.0727674	0.0270484	0.0292579	0.00220944
chr17:47838002:47838270:clu_10589_-	-0.137555	0.951048	0.93653	-0.014518
chr17:47838002:47838336:clu_10589_-	0.137555	0.0489522	0.0634703	0.014518
chr17:47891581:47893900:clu_10590_-	0.0642073	0.409353	0.412969	0.00361531
chr17:47891581:47895703:clu_10590_-	0.271797	0.0284582	0.035333	0.00687484
chr17:47893958:47895703:clu_10590_-	0.0618131	0.486531	0.489654	0.0031232
chr17:47893958:47918452:clu_10590_-	-0.556596	0.0385646	0.020912	-0.0176526
chr17:47900378:47918452:clu_10590_-	0.158779	0.0370927	0.0411319	0.00403924
chr17:48077041:48100755:clu_10592_-	-0.182487	0.0237696	0.016622	-0.00714758
chr17:48077041:48101268:clu_10592_-	0.182487	0.97623	0.983378	0.00714758
chr17:48931714:48933205:clu_10593_-	0.183089	0.0169931	0.0243249	0.00733176
chr17:48931717:48933205:clu_10593_-	-0.183089	0.983007	0.975675	-0.00733176
chr17:48936242:48936855:clu_10594_-	-0.288708	0.0385517	0.0220131	-0.0165386
chr17:48936242:48937020:clu_10594_-	0.288708	0.961448	0.977987	0.0165386
chr17:49312845:49316826:clu_10595_-	-0.133666	0.933474	0.914822	-0.0186518
chr17:49312845:49317366:clu_10595_-	0.133666	0.0665259	0.0851777	0.0186518
chr17:49298924:49311312:clu_10596_-	0.0920998	0.444712	0.491619	0.0469069
chr17:49298924:49312698:clu_10596_-	0.00773646	0.0166691	0.0169364	0.000267387
chr17:49312042:49312698:clu_10596_-	-0.0998363	0.538619	0.491445	-0.0471743
chr17:49317983:49322385:clu_10597_-	0.398169	0.0268406	0.0576334	0.0307928
chr17:49317983:49361909:clu_10597_-	-0.398169	0.973159	0.942367	-0.0307928
chr17:49413291:49414242:clu_10598_-	-0.138674	0.0306317	0.0270986	-0.00353311
chr17:49413291:49414740:clu_10598_-	0.159067	0.0391711	0.0466711	0.00750007
chr17:49413291:49414835:clu_10598_-	-0.0203938	0.930197	0.92623	-0.00396695
chr17:49622876:49636759:clu_10599_-	0.0915982	0.0586762	0.0641385	0.00546231
chr17:49622876:49668027:clu_10599_-	0.0208499	0.213906	0.217849	0.00394233
chr17:49622876:49675895:clu_10599_-	-0.401185	0.0235906	0.0157537	-0.00783691
chr17:49622876:49677933:clu_10599_-	-0.0232547	0.363869	0.354586	-0.00928272
chr17:49636809:49668027:clu_10599_-	0.0545145	0.0294658	0.0310362	0.00157049
chr17:49636809:49677933:clu_10599_-	0.118759	0.0185196	0.020801	0.0022814
chr17:49668078:49675895:clu_10599_-	0.150683	0.0586033	0.0679578	0.00935446
chr17:49668078:49677933:clu_10599_-	-0.0585004	0.153341	0.144254	-0.00908691
chr17:49676016:49677933:clu_10599_-	0.046536	0.0800284	0.0836239	0.00359555
chr17:49706309:49706965:clu_10600_-	0.042864	0.27793	0.295458	0.0175273
chr17:49706334:49706965:clu_10600_-	-0.042864	0.72207	0.704542	-0.0175273
chr17:49707068:49707343:clu_10601_-	0.481007	0.0542395	0.0957157	0.0414762
chr17:49707068:49707730:clu_10601_-	-0.12542	0.916447	0.881876	-0.0345709
chr17:49707444:49707730:clu_10601_-	-0.355587	0.0293136	0.0224083	-0.0069053
chr17:50116090:50117209:clu_10602_-	0.0722203	0.0116784	0.0134688	0.00179031
chr17:50116090:50117407:clu_10602_-	-0.0722203	0.988322	0.986531	-0.00179031
chr17:50117695:50118161:clu_10603_-	0.130195	0.943086	0.955553	0.0124677
chr17:50117695:50118166:clu_10603_-	-0.130195	0.0569144	0.0444467	-0.0124677
chr17:50139316:50139429:clu_10604_-	-0.00139762	0.760386	0.763646	0.00326005
chr17:50139316:50140093:clu_10604_-	0.0209087	0.000792326	0.000813672	2.13461e-05
chr17:50139581:50140093:clu_10604_-	-0.019511	0.238821	0.23554	-0.0032814
chr17:50140228:50141269:clu_10605_-	-0.386611	0.99846	0.996669	-0.00179068
chr17:50141134:50141269:clu_10605_-	0.386611	0.00153991	0.00333058	0.00179068
chr17:50141373:50142111:clu_10606_-	-1.07952	0.00522027	0.000605403	-0.00461487
chr17:50141373:50143598:clu_10606_-	1.07952	0.99478	0.999395	0.00461487
chr17:50370586:50370906:clu_10607_-	-0.0519721	0.0263791	0.0238369	-0.00254218
chr17:50370586:50373131:clu_10607_-	0.0519721	0.973621	0.976163	0.00254218
chr17:50465049:50465283:clu_10608_-	-0.036963	0.189758	0.178652	-0.0111064
chr17:50465049:50465294:clu_10608_-	0.036963	0.810242	0.821348	0.0111064
chr17:50974947:50975863:clu_10609_-	-0.0445223	0.35111	0.330903	-0.0202069
chr17:50974947:50977108:clu_10609_-	0.212573	0.333362	0.406283	0.0729213
chr17:50975901:50977108:clu_10609_-	-0.168051	0.315528	0.262814	-0.0527144
chr17:50989827:50990450:clu_10610_-	0.145557	0.0262841	0.0348563	0.00857223
chr17:50989872:50990450:clu_10610_-	-0.145557	0.973716	0.965144	-0.00857223
chr17:50995224:50995444:clu_10611_-	0.137926	0.985541	0.988988	0.0034473
chr17:50995227:50995444:clu_10611_-	-0.137926	0.0144589	0.0110116	-0.0034473
chr17:51007326:51007837:clu_10612_-	0.106433	0.0702385	0.0853499	0.0151114
chr17:51007326:51009131:clu_10612_-	0.151314	0.144597	0.183772	0.0391748
chr17:51007326:51014232:clu_10612_-	-0.455266	0.452535	0.313572	-0.138963
chr17:51007851:51009131:clu_10612_-	0.186028	0.05767	0.0758831	0.0182131
chr17:51007851:51014232:clu_10612_-	-0.132629	0.0181097	0.0173267	-0.000783007
chr17:51009142:51014232:clu_10612_-	0.144121	0.256849	0.324096	0.0672469
chr17:51021365:51031681:clu_10613_-	0.0368541	0.127395	0.137677	0.0102823
chr17:51021365:51041501:clu_10613_-	-0.0635937	0.770753	0.753358	-0.0173953
chr17:51031722:51041501:clu_10613_-	0.0267396	0.101852	0.108965	0.00711297
chr17:51041651:51046500:clu_10614_-	-0.149668	0.586733	0.523179	-0.0635543
chr17:51041651:51047375:clu_10614_-	0.110221	0.400011	0.462541	0.0625295
chr17:51046530:51047375:clu_10614_-	0.0394473	0.0132558	0.0142806	0.00102483
chr17:51056482:51067932:clu_10615_-	0.0680497	0.0471139	0.0466798	-0.000434091
chr17:51056482:51079584:clu_10615_-	0.0909012	0.896624	0.908897	0.0122729
chr17:51068012:51079584:clu_10615_-	-0.158951	0.0562622	0.0444234	-0.0118388
chr17:51180694:51186025:clu_10616_-	-0.306906	0.203537	0.121517	-0.0820205
chr17:51180694:51192203:clu_10616_-	0.306906	0.796463	0.878483	0.0820205
chr17:51207005:51209314:clu_10617_-	0.113103	0.155884	0.18523	0.0293457
chr17:51207005:51217334:clu_10617_-	-0.113472	0.711922	0.674437	-0.0374851
chr17:51209430:51217334:clu_10617_-	0.000368724	0.132194	0.140333	0.00813937
chr17:51217413:51218930:clu_10618_-	0.661424	0.0425188	0.142888	0.100369
chr17:51217416:51218930:clu_10618_-	-0.661424	0.957481	0.857112	-0.100369
chr17:51219044:51219466:clu_10619_-	0.162425	0.0807027	0.100542	0.0198391
chr17:51219044:51220324:clu_10619_-	-0.225719	0.0852013	0.0720006	-0.0132007
chr17:51219044:51220330:clu_10619_-	-0.0858053	0.769051	0.747495	-0.0215556
chr17:51219582:51220330:clu_10619_-	0.149098	0.065045	0.0799622	0.0149172
chr17:51225209:51259143:clu_10620_-	0.289269	0.370757	0.443433	0.0726768
chr17:51225209:51259835:clu_10620_-	-0.360596	0.144199	0.0900472	-0.0541521
chr17:51259206:51259835:clu_10620_-	0.071327	0.485044	0.466519	-0.0185246
chr17:52072385:52157726:clu_10621_-	-0.990855	0.0152331	0.00212758	-0.0131055
chr17:52072393:52157726:clu_10621_-	0.990855	0.984767	0.997872	0.0131055
chr17:52158369:52159273:clu_10622_-	0.2546	0.766484	0.772538	0.00605358
chr17:52158369:52159924:clu_10622_-	0.368902	0.163051	0.184239	0.0211877
chr17:52158372:52159273:clu_10622_-	-0.131332	0.0460932	0.0315824	-0.0145108
chr17:52158372:52159924:clu_10622_-	-0.492171	0.024371	0.0116405	-0.0127305
chr17:53971650:53972264:clu_10624_-	-0.0102434	0.294759	0.299249	0.00448999
chr17:53971650:53973102:clu_10624_-	-0.0956061	0.496872	0.463167	-0.033705
chr17:53972393:53973102:clu_10624_-	0.10585	0.208369	0.237584	0.029215
chr17:54952112:54953661:clu_10626_-	0.0952774	0.110943	0.136256	0.0253128
chr17:54952112:54961119:clu_10626_-	0.158942	0.211982	0.277462	0.0654798
chr17:54959466:54961119:clu_10626_-	-0.25422	0.677075	0.586282	-0.0907925
chr17:54961312:54963306:clu_10627_-	-0.218898	0.167795	0.136114	-0.0316808
chr17:54961326:54963306:clu_10627_-	0.197642	0.0279382	0.0343735	0.00643532
chr17:54962915:54963306:clu_10627_-	0.0212569	0.804267	0.829512	0.0252454
chr17:55401538:55402166:clu_10628_-	-0.241716	0.0119836	0.00796635	-0.00401723
chr17:55401538:55402214:clu_10628_-	0.113902	0.015051	0.0142784	-0.000772542
chr17:55401538:55403767:clu_10628_-	0.178688	0.939018	0.950442	0.0114248
chr17:55402303:55403767:clu_10628_-	-0.0508753	0.0339479	0.0273129	-0.00663507
chr17:55407815:55411257:clu_10629_-	0.378191	0.00419685	0.00889939	0.00470254
chr17:55407820:55411257:clu_10629_-	-0.378191	0.995803	0.991101	-0.00470254
chr17:55414232:55421670:clu_10630_-	0.186111	0.915947	0.950349	0.0344027
chr17:55414232:55421691:clu_10630_-	0.285796	0.00736696	0.00844489	0.00107793
chr17:55420533:55421670:clu_10630_-	-0.471907	0.0766864	0.0412057	-0.0354806
chr17:57841256:57849240:clu_10631_-	0.0956391	0.00979056	0.01183	0.0020394
chr17:57841260:57849240:clu_10631_-	-0.0956391	0.990209	0.98817	-0.0020394
chr17:57849410:57849839:clu_10632_-	0.167209	0.0081225	0.0113117	0.00318918
chr17:57849410:57849967:clu_10632_-	-0.167209	0.991878	0.988688	-0.00318918
chr17:57879738:57885172:clu_10633_-	0.201806	0.191357	0.261612	0.0702552
chr17:57879738:57885229:clu_10633_-	-0.201806	0.808643	0.738388	-0.0702552
chr17:57980786:57981873:clu_10634_-	-0.156303	0.888406	0.853455	-0.0349515
chr17:57980804:57981873:clu_10634_-	0.156303	0.111594	0.146545	0.0349515
chr17:57983393:57985254:clu_10635_-	-0.166989	0.10316	0.0760986	-0.0270613
chr17:57983393:57988079:clu_10635_-	0.166989	0.89684	0.923901	0.0270613
chr17:57989266:57989649:clu_10636_-	0.0595074	0.356453	0.384195	0.0277425
chr17:57989269:57989649:clu_10636_-	-0.0595074	0.643547	0.615805	-0.0277425
chr17:58005041:58005414:clu_10637_-	0.0941442	0.0623343	0.0838831	0.0215488
chr17:58005041:58005801:clu_10637_-	0.136208	0.00919961	0.0129117	0.00371214
chr17:58005600:58005801:clu_10637_-	-0.230352	0.928466	0.903205	-0.025261
chr17:58302312:58305061:clu_10639_-	-0.172219	0.010556	0.00867935	-0.00187665
chr17:58302447:58304338:clu_10639_-	0.0713864	0.353761	0.371103	0.0173418
chr17:58302447:58305061:clu_10639_-	-0.183813	0.130791	0.106299	-0.0244918
chr17:58304397:58305061:clu_10639_-	0.246162	0.00605691	0.00756727	0.00151036
chr17:58304399:58305061:clu_10639_-	0.0384844	0.498835	0.506351	0.00751633
chr17:58305643:58305833:clu_10640_-	-0.0107276	0.496513	0.491515	-0.00499785
chr17:58305643:58306342:clu_10640_-	0.00140062	0.00383457	0.00384229	7.7202e-06
chr17:58305865:58306342:clu_10640_-	0.00932698	0.499653	0.504643	0.00499013
chr17:58306386:58306800:clu_10641_-	-0.0259011	0.297335	0.286627	-0.0107081
chr17:58306413:58306800:clu_10641_-	0.0259011	0.702665	0.713373	0.0107081
chr17:58307941:58308541:clu_10642_-	1.00988	0.527921	0.515911	-0.01201
chr17:58307941:58309967:clu_10642_-	-2.07147	0.00176431	7.91346e-05	-0.00168518
chr17:58309380:58309967:clu_10642_-	1.0616	0.470315	0.48401	0.0136951
chr17:58310748:58310836:clu_10643_-	0.468395	0.00302552	0.00768437	0.00465885
chr17:58310751:58310836:clu_10643_-	-0.468395	0.996974	0.992316	-0.00465885
chr17:58311722:58311892:clu_10644_-	-0.209408	0.513083	0.498481	-0.0146016
chr17:58311722:58316023:clu_10644_-	0.366207	0.00412911	0.00713352	0.00300441
chr17:58312722:58316023:clu_10644_-	-0.156799	0.482788	0.494385	0.0115972
chr17:58318452:58319090:clu_10645_-	-0.376573	0.985461	0.97524	-0.0102215
chr17:58318490:58319090:clu_10645_-	0.268246	0.00500215	0.00943344	0.00443129
chr17:58318560:58319090:clu_10645_-	0.108327	0.00953644	0.0153267	0.00579021
chr17:58319294:58320109:clu_10646_-	0.279313	0.378213	0.384566	0.00635338
chr17:58319294:58320531:clu_10646_-	-0.889598	0.00777942	0.00245771	-0.00532171
chr17:58319294:58322308:clu_10646_-	0.0906323	0.00502851	0.00423381	-0.000794704
chr17:58320129:58320531:clu_10646_-	0.275098	0.350858	0.355251	0.0043932
chr17:58320581:58322308:clu_10646_-	0.244554	0.258122	0.253491	-0.00463016
chr17:58323381:58323468:clu_10647_-	0.265679	0.570881	0.598492	0.0276112
chr17:58323381:58324811:clu_10647_-	-0.0201845	0.012058	0.00949815	-0.00255984
chr17:58323545:58324361:clu_10647_-	0.0304402	0.0191369	0.015857	-0.00327988
chr17:58323545:58324789:clu_10647_-	-0.447461	0.00802149	0.0041215	-0.00389999
chr17:58323545:58324811:clu_10647_-	0.171527	0.389903	0.372031	-0.0178715
chr17:58325002:58325254:clu_10648_-	-0.61643	0.0078841	0.0038799	-0.0040042
chr17:58325002:58325534:clu_10648_-	0.112991	0.197614	0.201683	0.00406902
chr17:58325002:58326293:clu_10648_-	0.192281	0.0371355	0.0410276	0.00389211
chr17:58325002:58326683:clu_10648_-	0.259597	0.00252993	0.00298972	0.000459789
chr17:58325002:58327588:clu_10648_-	0.264468	0.00434722	0.00516237	0.000815149
chr17:58325325:58325534:clu_10648_-	0.0531907	0.00190435	0.00183074	-7.36065e-05
chr17:58325713:58326293:clu_10648_-	0.110339	0.292352	0.297581	0.00522943
chr17:58325713:58326296:clu_10648_-	-0.374632	0.00439809	0.00275641	-0.00164168
chr17:58325713:58326683:clu_10648_-	0.0312351	0.00592557	0.00557282	-0.000352741
chr17:58326421:58326683:clu_10648_-	0.0532424	0.226532	0.217787	-0.00874461
chr17:58326421:58327588:clu_10648_-	0.239328	0.00170382	0.00197307	0.000269251
chr17:58326761:58327588:clu_10648_-	-0.423389	0.00256245	0.00152954	-0.00103291
chr17:58326790:58327588:clu_10648_-	0.0977793	0.215111	0.216226	0.001115
chr17:58347241:58347529:clu_10649_-	0.0505821	0.568486	0.573852	0.00536607
chr17:58347241:58351402:clu_10649_-	-0.083366	0.0161411	0.0142508	-0.00189026
chr17:58347584:58351402:clu_10649_-	0.032784	0.415373	0.411897	-0.00347581
chr17:58351508:58352024:clu_10650_-	0.0378116	0.0140798	0.0148846	0.000804809
chr17:58351508:58352065:clu_10650_-	-0.0194794	0.223075	0.222695	-0.000379898
chr17:58351508:58352067:clu_10650_-	-0.0183321	0.762845	0.76242	-0.000424912
chr17:58508841:58511305:clu_10651_-	0.0124553	0.0101359	0.0103889	0.000253006
chr17:58508841:58511429:clu_10651_-	-0.0124553	0.989864	0.989611	-0.000253006
chr17:58512941:58514363:clu_10652_-	0.110593	0.513895	0.568756	0.0548617
chr17:58512941:58516580:clu_10652_-	-0.110593	0.486105	0.431244	-0.0548617
chr17:58516618:58516704:clu_10653_-	-0.0485459	0.0455842	0.0415416	-0.00404257
chr17:58516618:58517817:clu_10653_-	0.0485459	0.954416	0.958458	0.00404257
chr17:58522101:58525068:clu_10654_-	0.00711293	0.0147909	0.0149996	0.000208738
chr17:58522101:58525078:clu_10654_-	-0.00711293	0.985209	0.985	-0.000208738
chr17:58525201:58525695:clu_10655_-	0.39428	0.991496	0.996117	0.004621
chr17:58525217:58525695:clu_10655_-	-0.39428	0.00850413	0.00388313	-0.004621
chr17:58520485:58520743:clu_10656_-	0.212366	0.99168	0.994543	0.00286347
chr17:58520515:58520743:clu_10656_-	-0.212366	0.00832	0.00545653	-0.00286347
chr17:58521095:58521254:clu_10657_-	0.37212	0.00259957	0.00453798	0.00193841
chr17:58521160:58521254:clu_10657_-	-0.186968	0.994012	0.992074	-0.00193795
chr17:58521173:58521254:clu_10657_-	-0.185152	0.00338891	0.00338845	-4.60515e-07
chr17:58526313:58526682:clu_10658_-	0.122624	0.367477	0.38847	0.0209938
chr17:58526313:58526711:clu_10658_-	0.137914	0.00305109	0.00327509	0.000224001
chr17:58526313:58526932:clu_10658_-	0.0240605	0.107622	0.103092	-0.00453033
chr17:58526313:58531961:clu_10658_-	-0.328076	0.00900066	0.0060627	-0.00293796
chr17:58526410:58526932:clu_10658_-	0.0199753	0.00493927	0.00471206	-0.000227207
chr17:58526978:58527826:clu_10658_-	0.0319563	0.0392601	0.0379056	-0.00135453
chr17:58526978:58529115:clu_10658_-	-0.195667	0.166559	0.128075	-0.0384841
chr17:58526978:58531480:clu_10658_-	-0.156012	0.0252349	0.0201892	-0.00504566
chr17:58526978:58531961:clu_10658_-	0.174614	0.265887	0.296076	0.0301896
chr17:58531551:58531961:clu_10658_-	0.16861	0.0109696	0.012142	0.00117241
chr17:58999459:59001598:clu_10659_-	0.0850771	0.414549	0.421688	0.00713922
chr17:58999459:59012328:clu_10659_-	-0.202058	0.0479471	0.0365996	-0.0113475
chr17:59001714:59012328:clu_10659_-	0.0768032	0.522531	0.52715	0.00461914
chr17:59001741:59012328:clu_10659_-	0.0401779	0.0149734	0.0145625	-0.000410879
chr17:59015799:59017296:clu_10660_-	-0.0980986	0.540133	0.502287	-0.0378463
chr17:59015799:59028415:clu_10660_-	0.0442993	0.0081031	0.0086885	0.000585399
chr17:59017424:59028415:clu_10660_-	0.0537993	0.451764	0.489025	0.0372609
chr17:59057054:59061032:clu_10661_-	-0.0412722	0.288365	0.272794	-0.0155714
chr17:59057054:59070823:clu_10661_-	0.0602324	0.00535088	0.00560273	0.000251849
chr17:59062648:59064355:clu_10661_-	0.0205708	0.353197	0.35544	0.00224326
chr17:59062648:59070823:clu_10661_-	-0.10147	0.0263975	0.0235131	-0.00288436
chr17:59064405:59070823:clu_10661_-	0.0619394	0.32669	0.342651	0.0159607
chr17:59081219:59084002:clu_10662_-	-0.0204174	0.437268	0.43045	-0.00681823
chr17:59081219:59088291:clu_10662_-	0.013209	0.0124697	0.0126951	0.000225354
chr17:59084089:59088291:clu_10662_-	0.00720839	0.550262	0.556855	0.00659288
chr17:59091340:59104293:clu_10663_-	-0.187327	0.608647	0.599189	-0.00945785
chr17:59091340:59106441:clu_10663_-	0.349824	0.00866665	0.0145993	0.00593263
chr17:59104394:59106441:clu_10663_-	-0.162496	0.382687	0.386212	0.00352522
chr17:59112345:59119319:clu_10664_-	0.104643	0.371128	0.399082	0.0279542
chr17:59112345:59131281:clu_10664_-	0.209378	0.102075	0.121884	0.0198083
chr17:59112345:59154956:clu_10664_-	0.144737	0.0401575	0.0449488	0.00479125
chr17:59112345:59155131:clu_10664_-	-0.33417	0.0814611	0.0564825	-0.0249785
chr17:59119495:59131281:clu_10664_-	-0.0689511	0.183054	0.165473	-0.0175812
chr17:59131367:59154956:clu_10664_-	-0.0583505	0.0621998	0.0568251	-0.00537469
chr17:59131367:59155131:clu_10664_-	0.00271352	0.159924	0.155304	-0.00461927
chr17:59049391:59051214:clu_10665_-	1.02003	0.000457114	0.00350496	0.00304784
chr17:59049393:59051214:clu_10665_-	-1.02003	0.999543	0.996495	-0.00304784
chr17:59070884:59075647:clu_10666_-	-0.125893	0.0143973	0.0166313	0.00223403
chr17:59070947:59075630:clu_10666_-	0.411072	0.0125876	0.0248765	0.0122889
chr17:59070947:59075647:clu_10666_-	-0.285179	0.973015	0.958492	-0.014523
chr17:59426267:59502979:clu_10667_-	0.123316	0.0260323	0.0248882	-0.0011441
chr17:59430920:59433654:clu_10667_-	-0.516672	0.0504745	0.0254455	-0.0250291
chr17:59430920:59449742:clu_10667_-	0.143942	0.0275296	0.0268682	-0.000661401
chr17:59430920:59451974:clu_10667_-	-0.00266072	0.0530687	0.044731	-0.0083377
chr17:59430920:59502979:clu_10667_-	0.17786	0.0443229	0.0447504	0.000427539
chr17:59434521:59451974:clu_10667_-	0.0755861	0.118302	0.107831	-0.0104708
chr17:59434521:59502979:clu_10667_-	-0.597195	0.0513576	0.0238876	-0.0274701
chr17:59449776:59451974:clu_10667_-	0.308571	0.0443746	0.0510588	0.0066842
chr17:59452103:59502979:clu_10667_-	0.230713	0.181449	0.193143	0.0116933
chr17:59452103:59526480:clu_10667_-	-0.267714	0.0263161	0.0170169	-0.00929921
chr17:59503094:59526480:clu_10667_-	0.324256	0.376772	0.44038	0.0636073
chr17:59697978:59698871:clu_10668_-	0.55107	0.157384	0.27557	0.118186
chr17:59697978:59707371:clu_10668_-	-0.123018	0.725607	0.64747	-0.0781365
chr17:59700189:59707371:clu_10668_-	-0.428052	0.117009	0.0769599	-0.0400494
chr17:59866749:59874539:clu_10669_-	0.0653446	0.331781	0.322547	-0.00923419
chr17:59866749:59878103:clu_10669_-	-0.263996	0.157512	0.11016	-0.0473521
chr17:59874703:59878103:clu_10669_-	0.198652	0.510707	0.567293	0.0565863
chr17:59878334:59880894:clu_10670_-	-0.326009	0.182678	0.124478	-0.0582
chr17:59878334:59886083:clu_10670_-	-0.0987584	0.150291	0.128539	-0.0217526
chr17:59878334:59892697:clu_10670_-	-0.223611	0.0937135	0.0707424	-0.0229712
chr17:59881110:59886083:clu_10670_-	0.182915	0.116206	0.131722	0.0155159
chr17:59886230:59890831:clu_10670_-	0.557529	0.183006	0.301709	0.118703
chr17:59886230:59892697:clu_10670_-	-0.0121966	0.0640374	0.059721	-0.0043164
chr17:59891041:59892697:clu_10670_-	-0.0798697	0.210067	0.183089	-0.0269785
chr17:60214774:60219628:clu_10672_-	0.006614	0.0138607	0.0140427	0.000181976
chr17:60214774:60219670:clu_10672_-	-0.006614	0.986139	0.985957	-0.000181976
chr17:60255258:60264260:clu_10673_-	0.280448	0.0159655	0.0298389	0.0138734
chr17:60255258:60265412:clu_10673_-	-0.371907	0.962574	0.936959	-0.0256151
chr17:60264349:60265412:clu_10673_-	0.0914597	0.0214609	0.0332026	0.0117417
chr17:60269557:60271350:clu_10674_-	0.0433119	0.328184	0.341591	0.0134071
chr17:60269557:60288523:clu_10674_-	0.257991	0.00455274	0.00587349	0.00132075
chr17:60271481:60288523:clu_10674_-	-0.00781899	0.360801	0.356821	-0.00397951
chr17:60271481:60294683:clu_10674_-	-0.266895	0.00835531	0.00637721	-0.0019781
chr17:60288682:60294683:clu_10674_-	-0.0265892	0.298107	0.289337	-0.00877023
chr17:60494617:60496413:clu_10675_-	-0.499963	0.0677119	0.0222754	-0.0454365
chr17:60494617:60500399:clu_10675_-	0.685886	0.890406	0.958863	0.0684572
chr17:60496441:60500399:clu_10675_-	-0.185923	0.0418824	0.0188616	-0.0230208
chr17:62011233:62022885:clu_10676_-	0.0231291	0.0129484	0.0135532	0.000604732
chr17:62011233:62029541:clu_10676_-	-0.0231291	0.987052	0.986447	-0.000604732
chr17:62033984:62035463:clu_10677_-	-0.0480753	0.592528	0.612264	0.0197358
chr17:62033984:62052537:clu_10677_-	0.190245	0.0121421	0.015923	0.0037809
chr17:62035608:62052537:clu_10677_-	-0.142169	0.39533	0.371813	-0.0235167
chr17:62052702:62063067:clu_10678_-	-0.101178	0.0526526	0.0434257	-0.0092269
chr17:62052705:62063067:clu_10678_-	0.101178	0.947347	0.956574	0.0092269
chr17:63435791:63436007:clu_10681_-	-0.166699	0.0205406	0.0148032	-0.00573735
chr17:63435791:63436054:clu_10681_-	0.166699	0.979459	0.985197	0.00573735
chr17:63437560:63437922:clu_10682_-	-0.676789	0.0288395	0.0137105	-0.015129
chr17:63437560:63438023:clu_10682_-	0.273025	0.019065	0.0234315	0.00436654
chr17:63437560:63445898:clu_10682_-	0.375355	0.171856	0.233975	0.0621191
chr17:63437560:63446245:clu_10682_-	-0.00258426	0.750687	0.70037	-0.0503173
chr17:63437560:63446254:clu_10682_-	0.0309938	0.0295528	0.0285135	-0.00103934
chr17:63699348:63700032:clu_10683_-	-0.00719784	0.559467	0.536054	-0.0234128
chr17:63699348:63700921:clu_10683_-	-0.0965235	0.0394583	0.0345763	-0.00488196
chr17:63699348:63700984:clu_10683_-	0.103721	0.401075	0.42937	0.0282947
chr17:63703751:63704005:clu_10684_-	0.114053	0.543735	0.527474	-0.0162612
chr17:63703751:63704341:clu_10684_-	-0.0114713	0.0266519	0.0228049	-0.00384704
chr17:63704047:63704341:clu_10684_-	0.205016	0.413816	0.439669	0.0258528
chr17:63704047:63704432:clu_10684_-	-0.307597	0.0157968	0.0100522	-0.00574456
chr17:63704582:63706635:clu_10685_-	-0.106182	0.918868	0.901562	-0.0173061
chr17:63704908:63706635:clu_10685_-	0.106182	0.0811319	0.098438	0.0173061
chr17:63706730:63707247:clu_10686_-	-1.30171	0.0540199	0.00420907	-0.0498108
chr17:63706739:63707247:clu_10686_-	1.30171	0.94598	0.995791	0.0498108
chr17:63714108:63723298:clu_10687_-	0.436675	0.534234	0.563447	0.0292133
chr17:63714108:63726638:clu_10687_-	-0.844614	0.055697	0.0163116	-0.0393854
chr17:63723326:63726638:clu_10687_-	0.407938	0.410069	0.420241	0.010172
chr17:63726695:63728334:clu_10688_-	-0.153355	0.878661	0.841988	-0.0366723
chr17:63726695:63728358:clu_10688_-	0.153355	0.121339	0.158012	0.0366723
chr17:64154934:64160801:clu_10689_-	-0.143522	0.0353473	0.026016	-0.00933129
chr17:64154961:64160801:clu_10689_-	0.281034	0.674834	0.759389	0.0845543
chr17:64154967:64160801:clu_10689_-	-0.137512	0.289818	0.214595	-0.075223
chr17:64188415:64193559:clu_10690_-	-0.271563	0.991878	0.9861	-0.00577788
chr17:64188436:64193559:clu_10690_-	0.271563	0.0081224	0.0139003	0.00577788
chr17:64500773:64502010:clu_10691_-	0.0266047	0.988131	0.988739	0.00060811
chr17:64500882:64502010:clu_10691_-	-0.0266047	0.011869	0.0112609	-0.00060811
chr17:64504314:64504677:clu_10692_-	0.418314	0.00124024	0.00285853	0.00161829
chr17:64504318:64504677:clu_10692_-	-0.418314	0.99876	0.997141	-0.00161829
chr17:64506259:64506514:clu_10693_-	0.0509192	0.0775686	0.0951269	0.0175583
chr17:64506259:64506755:clu_10693_-	0.377169	0.0451267	0.0766901	0.0315634
chr17:64506262:64506514:clu_10693_-	-0.23311	0.366938	0.338733	-0.0282046
chr17:64506262:64506755:clu_10693_-	-0.194978	0.510367	0.48945	-0.0209171
chr17:64593573:64593991:clu_10694_-	0.534807	0.089887	0.16004	0.0701525
chr17:64593573:64598382:clu_10694_-	-0.0546809	0.73845	0.729189	-0.00926086
chr17:64594104:64598382:clu_10694_-	-0.480126	0.171663	0.110771	-0.0608917
chr17:64786724:64787112:clu_10697_-	-0.054446	0.0951772	0.086204	-0.0089732
chr17:64786724:64787248:clu_10697_-	0.054446	0.904823	0.913796	0.0089732
chr17:64805100:64814863:clu_10698_-	0.499737	0.368914	0.32426	-0.0446539
chr17:64805100:64821767:clu_10698_-	0.805058	0.557606	0.665112	0.107506
chr17:64815245:64821767:clu_10698_-	-1.30479	0.0734803	0.0106277	-0.0628525
chr17:64822393:64824363:clu_10699_-	-0.0997411	0.0754208	0.0735137	-0.00190712
chr17:64822393:64824625:clu_10699_-	-0.0992249	0.85132	0.830221	-0.0210983
chr17:64822393:64824826:clu_10699_-	0.198966	0.0732596	0.096265	0.0230054
chr17:64869166:64886086:clu_10700_-	0.00395303	0.289804	0.249482	-0.0403223
chr17:64869166:64889681:clu_10700_-	-0.24013	0.0502589	0.0338956	-0.0163633
chr17:64886886:64889681:clu_10700_-	0.236177	0.659937	0.716623	0.0566856
chr17:64892600:64894649:clu_10701_-	0.517002	0.24627	0.385843	0.139573
chr17:64892600:64898362:clu_10701_-	-0.12116	0.237479	0.19655	-0.0409285
chr17:64892600:64918750:clu_10701_-	0.0731125	0.0942097	0.0946926	0.000482882
chr17:64897654:64898362:clu_10701_-	-0.176231	0.332947	0.260799	-0.0721472
chr17:64898459:64918750:clu_10701_-	-0.292724	0.0890945	0.0621142	-0.0269804
chr17:64968381:64970923:clu_10702_-	0.290755	0.0342814	0.0495743	0.0152929
chr17:64968381:64972318:clu_10702_-	-0.258581	0.0788018	0.0657901	-0.0130117
chr17:64968381:64972534:clu_10702_-	-0.0912612	0.828821	0.817996	-0.0108248
chr17:64971163:64972534:clu_10702_-	0.0590867	0.0580963	0.0666399	0.00854359
chr17:64972927:64973232:clu_10703_-	-0.366187	0.0751808	0.0551503	-0.0200304
chr17:64972927:64973242:clu_10703_-	-0.0865774	0.388878	0.377301	-0.0115775
chr17:64972927:64974555:clu_10703_-	0.504911	0.0157666	0.0276371	0.0118705
chr17:64972927:64975560:clu_10703_-	-0.224807	0.0470085	0.0397208	-0.0072877
chr17:64973517:64974555:clu_10703_-	-0.0223456	0.223984	0.231732	0.00774832
chr17:64973517:64974951:clu_10703_-	-0.173689	0.0972639	0.0864956	-0.0107684
chr17:64973517:64975560:clu_10703_-	0.0803947	0.0702279	0.0805191	0.0102912
chr17:64974641:64974951:clu_10703_-	0.182384	0.0573672	0.072836	0.0154688
chr17:64974641:64975560:clu_10703_-	0.105916	0.0243228	0.028608	0.00428514
chr17:65053728:65055593:clu_10704_-	-0.119951	0.0379217	0.0300765	-0.00784522
chr17:65053728:65056311:clu_10704_-	0.119951	0.962078	0.969923	0.00784522
chr17:65536553:65536869:clu_10705_-	0.0816408	0.39434	0.42394	0.0296005
chr17:65536553:65537324:clu_10705_-	-0.0416843	0.312098	0.296596	-0.0155018
chr17:65537063:65537324:clu_10705_-	-0.0399565	0.293563	0.279464	-0.0140987
chr17:65558736:65559954:clu_10706_-	-0.296676	0.117	0.0924567	-0.0245438
chr17:65558736:65560825:clu_10706_-	-0.378804	0.300732	0.218909	-0.0818234
chr17:65558736:65561450:clu_10706_-	0.047834	0.537457	0.599396	0.0619386
chr17:65558736:65635911:clu_10706_-	0.627646	0.0448098	0.0892383	0.0444286
chr17:65902334:65903092:clu_10707_-	-0.00714307	0.214072	0.211678	-0.00239375
chr17:65902334:65927582:clu_10707_-	0.00714307	0.785928	0.788322	0.00239375
chr17:66030023:66043096:clu_10708_-	0.235122	0.0991453	0.130227	0.0310818
chr17:66030023:66053736:clu_10708_-	-0.0488186	0.735472	0.727246	-0.00822585
chr17:66043250:66053736:clu_10708_-	-0.186303	0.165383	0.142527	-0.0228559
chr17:66053879:66057968:clu_10709_-	-0.266695	0.0502955	0.0392084	-0.0110872
chr17:66053879:66062963:clu_10709_-	-0.015462	0.92383	0.925871	0.00204099
chr17:66058085:66062963:clu_10709_-	0.282157	0.025874	0.0349202	0.00904616
chr17:66063076:66066778:clu_10710_-	0.0168619	0.0457942	0.0472906	0.00149641
chr17:66063081:66066778:clu_10710_-	-0.0168619	0.954206	0.952709	-0.00149641
chr17:66096328:66096585:clu_10711_-	0.0335299	0.578117	0.594382	0.0162644
chr17:66096331:66096585:clu_10711_-	-0.0335299	0.421883	0.405618	-0.0162644
chr17:66132763:66139486:clu_10712_-	-0.23091	0.224626	0.167809	-0.0568169
chr17:66132763:66175044:clu_10712_-	0.187429	0.528396	0.599788	0.0713918
chr17:66139600:66175044:clu_10712_-	-0.0641771	0.159841	0.141077	-0.0187644
chr17:66170755:66175044:clu_10712_-	0.107658	0.087137	0.0913264	0.00418941
chr17:67151224:67160261:clu_10714_-	0.0351366	0.434435	0.451457	0.0170221
chr17:67151224:67160897:clu_10714_-	0.152302	0.0439367	0.0513338	0.0073971
chr17:67160362:67160897:clu_10714_-	-0.0123172	0.389082	0.385588	-0.00349372
chr17:67160365:67160897:clu_10714_-	-0.175121	0.132546	0.111621	-0.0209254
chr17:67178926:67185012:clu_10715_-	-0.0106101	0.0383124	0.0375382	-0.000774234
chr17:67178926:67188319:clu_10715_-	0.0106101	0.961688	0.962462	0.000774234
chr17:67344780:67345745:clu_10716_-	0.0785309	0.991376	0.99262	0.00124426
chr17:67344812:67345745:clu_10716_-	-0.0785309	0.00862414	0.00737988	-0.00124426
chr17:67992103:67992901:clu_10717_-	0.303981	0.104319	0.176221	0.0719015
chr17:67992103:67993044:clu_10717_-	-0.303981	0.895681	0.823779	-0.0719015
chr17:68433575:68434420:clu_10718_-	-0.683065	0.132848	0.0376106	-0.0952379
chr17:68433575:68434556:clu_10718_-	0.683065	0.867152	0.962389	0.0952379
chr17:68450897:68452910:clu_10719_-	0.0343851	0.53222	0.579111	0.0468904
chr17:68450897:68457342:clu_10719_-	0.145725	0.0300352	0.0365304	0.00649523
chr17:68452992:68457342:clu_10719_-	-0.18011	0.437745	0.384359	-0.0533856
chr17:69123407:69124378:clu_10721_-	-0.32643	0.238069	0.147001	-0.0910681
chr17:69123407:69124888:clu_10721_-	0.307322	0.64634	0.752165	0.105825
chr17:69124429:69124888:clu_10721_-	0.0191079	0.115591	0.100834	-0.0147571
chr17:69222697:69223628:clu_10727_-	0.109464	0.384378	0.41926	0.0348828
chr17:69222697:69225325:clu_10727_-	-0.118556	0.225193	0.195548	-0.0296452
chr17:69223709:69225325:clu_10727_-	0.00909156	0.390429	0.385192	-0.00523759
chr17:69314430:69317047:clu_10728_-	0.191028	0.0359794	0.0463323	0.0103529
chr17:69314430:69325699:clu_10728_-	-0.0261165	0.480072	0.497545	0.0174727
chr17:69314430:69327052:clu_10728_-	0.0143543	0.135714	0.146462	0.0107485
chr17:69325817:69327052:clu_10728_-	-0.179266	0.348234	0.30966	-0.0385741
chr17:69271289:69273943:clu_10729_-	-0.144671	0.0709433	0.0540832	-0.01686
chr17:69271289:69273959:clu_10729_-	0.144671	0.929057	0.945917	0.01686
chr17:69284072:69285388:clu_10730_-	-0.264111	0.0357445	0.0266439	-0.00910061
chr17:69284072:69285898:clu_10730_-	0.0314334	0.930879	0.93247	0.0015905
chr17:69285420:69285898:clu_10730_-	0.232677	0.0333764	0.0408865	0.00751011
chr17:72404816:72420700:clu_10732_-	0.179094	0.0902173	0.124249	0.0340315
chr17:72404816:72428236:clu_10732_-	-0.179094	0.909783	0.875751	-0.0340315
chr17:72428298:72431128:clu_10733_-	-0.02305	0.32289	0.316358	-0.0065326
chr17:72428298:72470059:clu_10733_-	-0.182319	0.121384	0.101418	-0.0199661
chr17:72428298:72592203:clu_10733_-	-0.0809675	0.253821	0.234692	-0.0191293
chr17:72431224:72470059:clu_10733_-	0.0727655	0.167016	0.180092	0.0130757
chr17:72431224:72592203:clu_10733_-	0.213571	0.134888	0.16744	0.0325523
chr17:72849804:72947731:clu_10734_-	0.0126058	0.476216	0.482508	0.00629206
chr17:72849804:72947752:clu_10734_-	-0.0126058	0.523784	0.517492	-0.00629206
chr17:73031714:73084808:clu_10735_-	-0.541022	0.535044	0.467405	-0.0676388
chr17:73031714:73088657:clu_10735_-	0.87482	0.0130294	0.0468943	0.0338649
chr17:73084846:73088657:clu_10735_-	-0.333797	0.451927	0.485701	0.0337739
chr17:73088775:73089714:clu_10736_-	1.02656	0.0700972	0.211434	0.141336
chr17:73088775:73091824:clu_10736_-	-0.626005	0.0517918	0.0299249	-0.0218669
chr17:73088775:73092495:clu_10736_-	-0.1355	0.268014	0.252902	-0.0151118
chr17:73088775:73092611:clu_10736_-	-0.26506	0.610097	0.505739	-0.104358
chr17:73209768:73212678:clu_10737_-	0.125567	0.0851935	0.10103	0.015836
chr17:73209768:73227165:clu_10737_-	-0.0621956	0.769048	0.755877	-0.0131713
chr17:73212740:73227165:clu_10737_-	-0.0633717	0.145758	0.143093	-0.00266475
chr17:73286612:73310881:clu_10738_-	0.0318467	0.0342554	0.0364262	0.00217077
chr17:73286612:73311893:clu_10738_-	-0.0318467	0.965745	0.963574	-0.00217077
chr17:73379549:73380894:clu_10739_-	0.200539	0.446754	0.46789	0.0211361
chr17:73379549:73383876:clu_10739_-	-0.352127	0.049741	0.0299758	-0.0197653
chr17:73380950:73383876:clu_10739_-	0.151588	0.503505	0.502134	-0.00137082
chr17:74771834:74772218:clu_10740_-	0.14485	0.249118	0.25177	0.0026522
chr17:74771977:74772218:clu_10740_-	0.0977378	0.15194	0.146491	-0.00544898
chr17:74772039:74772218:clu_10740_-	-0.442109	0.074372	0.0417922	-0.0325797
chr17:74772054:74772218:clu_10740_-	0.199522	0.524571	0.559947	0.0353765
chr17:74773685:74775622:clu_10741_-	-0.102355	0.64726	0.599242	-0.0480184
chr17:74773688:74775622:clu_10741_-	0.102355	0.35274	0.400758	0.0480184
chr17:74846203:74846760:clu_10742_-	-0.370867	0.0712118	0.0549537	-0.0162582
chr17:74846253:74846760:clu_10742_-	-0.124066	0.896095	0.88508	-0.0110154
chr17:74846277:74846760:clu_10742_-	0.494933	0.0326927	0.0599663	0.0272736
chr17:74846920:74847021:clu_10743_-	-0.247065	0.0396758	0.0257769	-0.0138988
chr17:74846920:74847308:clu_10743_-	0.202777	0.932783	0.950278	0.0174946
chr17:74847083:74847308:clu_10743_-	0.0442887	0.0275409	0.0239452	-0.00359575
chr17:74849933:74850206:clu_10744_-	-0.349248	0.983562	0.967488	-0.0160739
chr17:74849933:74850239:clu_10744_-	0.349248	0.0164377	0.0325116	0.0160739
chr17:74850368:74850556:clu_10745_-	-0.0961258	0.113091	0.095194	-0.0178968
chr17:74850371:74850556:clu_10745_-	0.0961258	0.886909	0.904806	0.0178968
chr17:74850767:74851566:clu_10746_-	-0.169395	0.0319778	0.0203342	-0.0116435
chr17:74850767:74851577:clu_10746_-	0.246315	0.491622	0.473753	-0.0178691
chr17:74850767:74852013:clu_10746_-	-0.44214	0.0185238	0.00896725	-0.00955658
chr17:74851691:74852013:clu_10746_-	0.36522	0.457876	0.496946	0.0390692
chr17:74852611:74854694:clu_10747_-	0.0675872	0.49484	0.506569	0.0117288
chr17:74852611:74861428:clu_10747_-	0.086184	0.338158	0.352671	0.0145131
chr17:74855107:74859744:clu_10747_-	0.00494383	0.0304702	0.0292983	-0.00117184
chr17:74855107:74861428:clu_10747_-	-0.158715	0.136531	0.111461	-0.02507
chr17:74866876:74872036:clu_10748_-	-0.52556	0.929374	0.82142	-0.107954
chr17:74866879:74872036:clu_10748_-	0.52556	0.0706259	0.17858	0.107954
chr17:74878477:74879404:clu_10749_-	0.0587943	0.208946	0.2091	0.000153677
chr17:74878477:74881068:clu_10749_-	0.410206	0.00968895	0.0137788	0.00408987
chr17:74878477:74882530:clu_10749_-	0.0899341	0.0270343	0.0279099	0.000875599
chr17:74878477:74892523:clu_10749_-	-0.620836	0.0133872	0.00678971	-0.00659754
chr17:74879583:74881068:clu_10749_-	0.0195226	0.166326	0.160038	-0.00628768
chr17:74881255:74882530:clu_10749_-	0.000556921	0.17004	0.160539	-0.0095019
chr17:74882710:74892523:clu_10749_-	0.0472102	0.158712	0.156999	-0.00171254
chr17:74882710:74893352:clu_10749_-	-0.160644	0.0204899	0.0164649	-0.00402503
chr17:74892689:74893352:clu_10749_-	0.155255	0.225375	0.248381	0.0230055
chr17:74951633:74951905:clu_10750_-	-0.0979198	0.956997	0.948177	-0.00882074
chr17:74951633:74951975:clu_10750_-	0.0979198	0.0430026	0.0518234	0.00882074
chr17:74960089:74961873:clu_10751_-	-0.0499399	0.0108015	0.0104413	-0.000360169
chr17:74960248:74961873:clu_10751_-	0.0122817	0.47238	0.485944	0.0135634
chr17:74960248:74962234:clu_10751_-	0.0817779	0.00853706	0.00941421	0.000877159
chr17:74961989:74962234:clu_10751_-	-0.0441197	0.508281	0.494201	-0.0140804
chr17:74963078:74963740:clu_10752_-	0.228251	0.0415829	0.0532365	0.0116535
chr17:74963081:74963740:clu_10752_-	-0.0998597	0.444898	0.410259	-0.0346391
chr17:74963081:74972591:clu_10752_-	-0.0881213	0.00785136	0.00732556	-0.000525807
chr17:74964632:74972591:clu_10752_-	0.0280463	0.497953	0.521837	0.023884
chr17:74964632:74972838:clu_10752_-	-0.0683158	0.00771419	0.00734154	-0.000372647
chr17:75039271:75040092:clu_10753_-	0.0228722	0.363774	0.352251	-0.0115236
chr17:75039271:75042181:clu_10753_-	-0.175772	0.0099449	0.00789497	-0.00204994
chr17:75040163:75042181:clu_10753_-	0.0525814	0.316167	0.315384	-0.000783488
chr17:75040202:75042181:clu_10753_-	0.100319	0.310114	0.324471	0.014357
chr17:75042277:75042529:clu_10754_-	-0.0980376	0.704801	0.711383	0.00658233
chr17:75042277:75046925:clu_10754_-	0.234381	0.004263	0.00599957	0.00173657
chr17:75042659:75046925:clu_10754_-	-0.136344	0.290936	0.282617	-0.0083189
chr17:75130867:75130965:clu_10756_-	0.426412	0.134175	0.266645	0.13247
chr17:75130867:75131045:clu_10756_-	-0.426412	0.865825	0.733355	-0.13247
chr17:75168401:75174752:clu_10757_-	-0.0135376	0.450258	0.444473	-0.00578451
chr17:75168401:75181057:clu_10757_-	0.00365058	0.00238287	0.00239303	1.01674e-05
chr17:75174823:75181057:clu_10757_-	0.00988699	0.54736	0.553134	0.00577435
chr17:75181188:75182382:clu_10758_-	-0.403414	0.0140482	0.00631846	-0.00772975
chr17:75181188:75182814:clu_10758_-	0.403414	0.985952	0.993682	0.00772975
chr17:75238090:75238652:clu_10759_-	0.205007	0.0180132	0.0268974	0.00888422
chr17:75238389:75238652:clu_10759_-	-0.205007	0.981987	0.973103	-0.00888422
chr17:75240027:75240342:clu_10760_-	0.130764	0.0110759	0.0143391	0.00326325
chr17:75240108:75240342:clu_10760_-	-0.130764	0.988924	0.985661	-0.00326325
chr17:75243570:75244619:clu_10761_-	0.0151024	0.506623	0.511362	0.00473923
chr17:75243570:75246509:clu_10761_-	-0.0123882	0.0587223	0.0576644	-0.0010579
chr17:75244717:75246509:clu_10761_-	-0.00271422	0.434655	0.430973	-0.00368132
chr17:75246796:75248840:clu_10762_-	0.0819913	0.187378	0.20836	0.020982
chr17:75246796:75261548:clu_10762_-	-0.0538702	0.701422	0.680881	-0.0205411
chr17:75249008:75261548:clu_10762_-	-0.0281211	0.1112	0.110759	-0.000440927
chr17:75267630:75267746:clu_10763_-	-0.000270295	0.505082	0.474915	-0.0301675
chr17:75267630:75268083:clu_10763_-	-0.152447	0.0596892	0.0482014	-0.0114878
chr17:75267901:75268083:clu_10763_-	0.152717	0.435228	0.476884	0.0416553
chr17:75268192:75269347:clu_10764_-	0.150459	0.16657	0.261583	0.0950131
chr17:75268192:75270114:clu_10764_-	-0.612342	0.742741	0.543963	-0.198778
chr17:75269469:75270114:clu_10764_-	0.461883	0.0906886	0.194453	0.103765
chr17:75320511:75321659:clu_10766_-	0.302365	0.00501222	0.00811926	0.00310703
chr17:75320550:75321659:clu_10766_-	-0.118582	0.0097775	0.0103968	0.000619277
chr17:75320553:75321659:clu_10766_-	-0.183783	0.98521	0.981484	-0.00372631
chr17:75321827:75325898:clu_10767_-	-0.0832462	0.510246	0.513957	0.00371164
chr17:75321827:75332700:clu_10767_-	0.183461	0.00315843	0.00415383	0.000995396
chr17:75326020:75332700:clu_10767_-	-0.100215	0.486596	0.481889	-0.00470704
chr17:75504690:75504812:clu_10768_-	-0.0895081	0.0322031	0.0270676	-0.00513546
chr17:75504693:75504812:clu_10768_-	0.0895081	0.967797	0.972932	0.00513546
chr17:75514208:75515401:clu_10769_-	-0.0922381	0.843709	0.817815	-0.0258943
chr17:75514250:75515401:clu_10769_-	0.0922381	0.156291	0.182185	0.0258943
chr17:75628762:75628934:clu_10770_-	-0.143567	0.876152	0.841489	-0.0346628
chr17:75628825:75628934:clu_10770_-	0.143567	0.123848	0.158511	0.0346628
chr17:75847609:75847796:clu_10771_-	-0.0604757	0.464733	0.450964	-0.0137689
chr17:75847609:75848570:clu_10771_-	0.0744621	0.0522346	0.0580096	0.00577495
chr17:75847930:75848570:clu_10771_-	-0.0139864	0.483032	0.491026	0.00799394
chr17:75849739:75851568:clu_10772_-	-0.0250415	0.562714	0.547747	-0.0149667
chr17:75849739:75855239:clu_10772_-	-0.00145062	0.00185439	0.00184816	-6.23237e-06
chr17:75851676:75852656:clu_10772_-	0.0145988	0.00104237	0.00105568	1.33045e-05
chr17:75851676:75855124:clu_10772_-	-0.0179521	0.0073787	0.00723355	-0.000145153
chr17:75851676:75855180:clu_10772_-	-0.00743255	0.00585835	0.00580384	-5.45113e-05
chr17:75851676:75855239:clu_10772_-	0.037278	0.421152	0.436312	0.0151593
chr17:75876813:75877851:clu_10773_-	0.280222	0.145427	0.229616	0.0841884
chr17:75876813:75877874:clu_10773_-	-0.280222	0.854573	0.770384	-0.0841884
chr17:75891347:75891813:clu_10774_-	-0.140867	0.236135	0.207595	-0.0285399
chr17:75891347:75892011:clu_10774_-	0.401416	0.136808	0.206861	0.0700531
chr17:75891347:75892267:clu_10774_-	-0.152152	0.0625825	0.0544013	-0.00818124
chr17:75891878:75892011:clu_10774_-	0.0683329	0.15324	0.166067	0.012827
chr17:75891878:75892267:clu_10774_-	-0.0295314	0.0534023	0.052477	-0.000925254
chr17:75892185:75892267:clu_10774_-	-0.147198	0.357832	0.312598	-0.0452338
chr17:75901027:75901201:clu_10775_-	-0.00710447	0.472437	0.461773	-0.0106641
chr17:75901027:75901712:clu_10775_-	-0.0294415	0.00666297	0.00636871	-0.000294259
chr17:75901273:75901712:clu_10775_-	0.0365459	0.5209	0.531859	0.0109584
chr17:75901916:75902020:clu_10776_-	-0.167056	0.0297945	0.0215142	-0.00828035
chr17:75901920:75902020:clu_10776_-	0.167056	0.970205	0.978486	0.00828035
chr17:75922046:75923186:clu_10777_-	-0.330034	0.893041	0.811856	-0.0811847
chr17:75922096:75923186:clu_10777_-	0.330034	0.106959	0.188144	0.0811847
chr17:75923638:75925347:clu_10778_-	-0.0427472	0.520337	0.498975	-0.0213624
chr17:75923641:75925347:clu_10778_-	0.0427472	0.479663	0.501025	0.0213624
chr17:75926163:75926288:clu_10779_-	0.151495	0.373986	0.390752	0.0167659
chr17:75926163:75926758:clu_10779_-	-0.276263	0.0820646	0.0559021	-0.0261625
chr17:75926426:75926758:clu_10779_-	0.124768	0.543949	0.553346	0.00939653
chr17:75933088:75935632:clu_10780_-	-0.0331704	0.455492	0.426766	-0.028726
chr17:75933088:75937566:clu_10780_-	-0.136761	0.170922	0.144384	-0.0265382
chr17:75935673:75937566:clu_10780_-	0.169931	0.373586	0.42885	0.0552641
chr17:75957566:75960215:clu_10782_-	-0.149775	0.986431	0.981778	-0.00465275
chr17:75957566:75973625:clu_10782_-	0.149775	0.0135693	0.018222	0.00465275
chr17:75960375:75978534:clu_10783_-	-0.0616715	0.985921	0.984103	-0.00181875
chr17:75973785:75978534:clu_10783_-	0.0616715	0.0140786	0.0158974	0.00181875
chr17:75978693:75978791:clu_10784_-	0.120258	0.0333179	0.0419967	0.00867884
chr17:75978693:75978965:clu_10784_-	-0.120258	0.966682	0.958003	-0.00867884
chr17:76070436:76072308:clu_10786_-	-0.243943	0.00768007	0.00472899	-0.00295108
chr17:76070444:76072308:clu_10786_-	0.243943	0.99232	0.995271	0.00295108
chr17:76086145:76086854:clu_10787_-	0.104636	0.451377	0.444542	-0.00683515
chr17:76086145:76087654:clu_10787_-	-0.33364	0.117548	0.0746876	-0.0428607
chr17:76086892:76087654:clu_10787_-	0.229004	0.431075	0.480771	0.0496959
chr17:76087720:76088060:clu_10788_-	-0.0340038	0.451842	0.467016	0.0151742
chr17:76087720:76088464:clu_10788_-	0.140173	0.0218273	0.0268527	0.00502548
chr17:76088122:76088464:clu_10788_-	-0.106169	0.526331	0.506131	-0.0201997
chr17:76089320:76090329:clu_10789_-	-0.030686	0.0104754	0.00909881	-0.00137659
chr17:76089320:76091143:clu_10789_-	0.058405	0.51105	0.485254	-0.0257959
chr17:76089320:76094414:clu_10789_-	-0.30359	0.0346067	0.0228799	-0.0117268
chr17:76090397:76091143:clu_10789_-	-0.259529	0.0125748	0.00868823	-0.00388661
chr17:76091235:76093749:clu_10789_-	0.094544	0.0538318	0.0529956	-0.00083622
chr17:76091235:76094414:clu_10789_-	0.219295	0.33288	0.371251	0.0383705
chr17:76093760:76094414:clu_10789_-	0.221561	0.0445814	0.049833	0.00525163
chr17:76094581:76097796:clu_10790_-	0.00454334	0.51465	0.515675	0.00102479
chr17:76094581:76101271:clu_10790_-	-0.00508009	0.00834705	0.00828357	-6.34802e-05
chr17:76098018:76101271:clu_10790_-	0.000536746	0.477003	0.476042	-0.000961308
chr17:76145353:76147269:clu_10791_-	-0.0329276	0.0366679	0.0376522	0.00098432
chr17:76145353:76152355:clu_10791_-	-0.065011	0.938395	0.933161	-0.00523394
chr17:76147309:76152355:clu_10791_-	0.0979386	0.0249372	0.0291868	0.00424962
chr17:76152465:76154280:clu_10792_-	0.135427	0.038039	0.0492891	0.0112501
chr17:76152465:76154283:clu_10792_-	-0.135427	0.961961	0.950711	-0.0112501
chr17:76154328:76155252:clu_10793_-	0.48291	0.410045	0.425715	0.0156699
chr17:76154328:76155562:clu_10793_-	-0.908247	0.0054687	0.00141254	-0.00405616
chr17:76155317:76155562:clu_10793_-	0.425337	0.584486	0.572873	-0.0116137
chr17:76162619:76164748:clu_10794_-	-0.129133	0.00754249	0.00583576	-0.00170673
chr17:76162623:76164748:clu_10794_-	0.129133	0.992458	0.994164	0.00170673
chr17:76167797:76173702:clu_10795_-	-0.0364048	0.458579	0.462638	0.0040589
chr17:76167797:76212364:clu_10795_-	0.179992	0.00188309	0.00235873	0.00047564
chr17:76173790:76175748:clu_10795_-	0.222174	0.00839786	0.0109722	0.00257437
chr17:76173790:76212364:clu_10795_-	-0.0706862	0.333793	0.325399	-0.00839413
chr17:76173790:76240153:clu_10795_-	-0.390794	0.00675758	0.00478309	-0.00197449
chr17:76175813:76212364:clu_10795_-	0.130189	0.00663431	0.0079063	0.00127199
chr17:76212482:76240153:clu_10795_-	-0.0344694	0.183955	0.185943	0.00198772
chr17:76332435:76344671:clu_10796_-	-0.0393971	0.544685	0.521717	-0.0229683
chr17:76332435:76348529:clu_10796_-	-0.0154589	0.0131066	0.012858	-0.000248534
chr17:76344737:76348529:clu_10796_-	0.0548561	0.442208	0.465425	0.0232169
chr17:76397888:76398255:clu_10797_-	-0.035687	0.927113	0.922141	-0.00497252
chr17:76397891:76398255:clu_10797_-	0.035687	0.0728867	0.0778592	0.00497252
chr17:76399921:76400147:clu_10798_-	0.17691	0.911687	0.936329	0.0246414
chr17:76399921:76400222:clu_10798_-	-0.17691	0.0883127	0.0636713	-0.0246414
chr17:76528611:76530979:clu_10800_-	0.0568529	0.938885	0.945093	0.00620797
chr17:76530021:76530979:clu_10800_-	-0.0568529	0.0611153	0.0549073	-0.00620797
chr17:76677702:76685072:clu_10801_-	-0.0175805	0.159924	0.177266	0.0173423
chr17:76680879:76683847:clu_10801_-	-0.256029	0.169705	0.148201	-0.0215043
chr17:76680879:76685072:clu_10801_-	-0.0488819	0.176751	0.189881	0.0131295
chr17:76680879:76688113:clu_10801_-	0.670626	0.00180461	0.0039809	0.00217628
chr17:76683927:76685072:clu_10801_-	-0.243934	0.14517	0.128317	-0.0168527
chr17:76685165:76688113:clu_10801_-	-0.1042	0.346646	0.352355	0.00570891
chr17:76688176:76710605:clu_10802_-	-0.0253439	0.811691	0.803821	-0.00787023
chr17:76716722:76718733:clu_10802_-	0.0253439	0.188309	0.196179	0.00787023
chr17:76720498:76721263:clu_10803_-	0.243336	0.0622769	0.0975109	0.035234
chr17:76720498:76721798:clu_10803_-	-0.243336	0.937723	0.902489	-0.035234
chr17:76735158:76735772:clu_10804_-	0.0561228	0.152817	0.173388	0.0205715
chr17:76735158:76736154:clu_10804_-	-0.136918	0.69718	0.652165	-0.0450155
chr17:76735875:76736154:clu_10804_-	0.0807949	0.150003	0.174447	0.024444
chr17:78119392:78120653:clu_10805_-	-0.0429956	0.454212	0.438293	-0.0159194
chr17:78119392:78121013:clu_10805_-	0.0215876	0.0737146	0.0758765	0.00216187
chr17:78120832:78121013:clu_10805_-	0.021408	0.472073	0.485831	0.0137575
chr17:78676169:78676995:clu_10807_-	0.270955	0.0623378	0.0943719	0.0320341
chr17:78676169:78680190:clu_10807_-	-0.186647	0.866328	0.829927	-0.0364008
chr17:78677050:78680190:clu_10807_-	-0.0843076	0.0713344	0.0757011	0.00436669
chr17:78692493:78696007:clu_10808_-	0.0454607	0.0726166	0.0789826	0.00636595
chr17:78692493:78698269:clu_10808_-	-0.0454607	0.927383	0.921017	-0.00636595
chr17:78709732:78723213:clu_10809_-	-0.205999	0.800815	0.751113	-0.0497016
chr17:78709732:78736692:clu_10809_-	0.131037	0.0203464	0.0267322	0.00638575
chr17:78709732:78782202:clu_10809_-	0.0749624	0.178839	0.222155	0.0433158
chr17:78797879:78798400:clu_10810_-	0.252075	0.444041	0.569393	0.125352
chr17:78797902:78798400:clu_10810_-	-0.252075	0.555959	0.430607	-0.125352
chr17:78806286:78806959:clu_10811_-	-0.101453	0.665201	0.618609	-0.0465912
chr17:78806320:78806959:clu_10811_-	0.101453	0.334799	0.381391	0.0465912
chr17:78835497:78836111:clu_10812_-	-0.137136	0.0621484	0.0479554	-0.0141929
chr17:78835501:78836111:clu_10812_-	0.137136	0.937852	0.952045	0.0141929
chr17:78972704:78972970:clu_10813_-	0.0293616	0.426721	0.44771	0.0209894
chr17:78972704:78974688:clu_10813_-	0.0291002	0.015726	0.0164953	0.000769215
chr17:78973222:78974688:clu_10813_-	-0.0584618	0.557553	0.535794	-0.0217587
chr17:78997644:78997840:clu_10814_-	-0.0857573	0.361677	0.350391	-0.0112865
chr17:78997644:79009664:clu_10814_-	1.11251	0.00944233	0.0303188	0.0208765
chr17:78997963:79000100:clu_10814_-	-0.982393	0.025573	0.0101067	-0.0154663
chr17:78997963:79009664:clu_10814_-	-0.0443609	0.603307	0.609184	0.00587635
chr17:79090885:79094451:clu_10815_-	-0.198141	0.955065	0.934642	-0.0204231
chr17:79092641:79094451:clu_10815_-	0.198141	0.0449347	0.0653578	0.0204231
chr17:79096692:79097292:clu_10816_-	0.0419646	0.721282	0.737838	0.0165554
chr17:79096833:79097292:clu_10816_-	-0.0419646	0.278718	0.262162	-0.0165554
chr17:79101644:79103162:clu_10817_-	-0.150494	0.447617	0.426045	-0.0215718
chr17:79101644:79106651:clu_10817_-	0.21499	0.00292018	0.00400577	0.0010856
chr17:79104126:79106651:clu_10817_-	-0.0644959	0.549463	0.569949	0.0204862
chr17:79106785:79115494:clu_10818_-	0.0390023	0.0363074	0.0391377	0.00283025
chr17:79106788:79115494:clu_10818_-	-0.0390023	0.963693	0.960862	-0.00283025
chr17:79115748:79183264:clu_10819_-	0.0314758	0.0104873	0.010454	-3.32418e-05
chr17:79115748:79235766:clu_10819_-	0.0261245	0.388342	0.385045	-0.00329692
chr17:79115748:79307724:clu_10819_-	-0.104838	0.0299924	0.0260875	-0.00390492
chr17:79235805:79307724:clu_10819_-	0.0472379	0.571179	0.578414	0.00723509
chr17:79482598:79556262:clu_10820_-	0.462717	0.0077056	0.0148476	0.00714196
chr17:79482598:79562258:clu_10820_-	-0.263223	0.0144735	0.0134943	-0.000979192
chr17:79482598:79610826:clu_10820_-	-0.199494	0.977821	0.971658	-0.00616277
chr17:79835395:79835646:clu_10821_-	0.844015	0.9803	0.996298	0.0159984
chr17:79835520:79835646:clu_10821_-	-0.844015	0.0197001	0.00370165	-0.0159984
chr17:79949823:79950411:clu_10822_-	-0.105146	0.0487436	0.0398678	-0.00887579
chr17:79949865:79950411:clu_10822_-	0.105146	0.951256	0.960132	0.00887579
chr17:79950575:79950756:clu_10823_-	-0.0460659	0.0393762	0.0280173	-0.0113589
chr17:79950575:79951450:clu_10823_-	0.572184	0.241942	0.319452	0.0775105
chr17:79950578:79950756:clu_10823_-	-0.837486	0.0623661	0.0201109	-0.0422552
chr17:79950578:79951450:clu_10823_-	0.286503	0.573943	0.5695	-0.00444234
chr17:79950594:79951450:clu_10823_-	0.0248648	0.0823735	0.0629194	-0.0194541
chr17:80013605:80035795:clu_10824_-	0.328208	0.0609647	0.111239	0.0502748
chr17:80013609:80035795:clu_10824_-	-0.328208	0.939035	0.888761	-0.0502748
chr17:80211011:80212071:clu_10825_-	0.0224121	0.817145	0.821734	0.00458819
chr17:80211187:80212071:clu_10825_-	0.289959	0.0785435	0.103214	0.02467
chr17:80211923:80212071:clu_10825_-	-0.312372	0.104311	0.0750529	-0.0292582
chr17:80475715:80476003:clu_10827_-	0.0775056	0.00788988	0.00920061	0.00131073
chr17:80475718:80476003:clu_10827_-	-0.0775056	0.99211	0.990799	-0.00131073
chr17:81033398:81034378:clu_10828_-	-0.0140557	0.0219542	0.0213586	-0.00059557
chr17:81033398:81034565:clu_10828_-	0.0140557	0.978046	0.978641	0.00059557
chr17:81128544:81131061:clu_10829_-	0.464698	0.0103662	0.021392	0.0110257
chr17:81128549:81128684:clu_10829_-	-0.191987	0.0205365	0.0219766	0.00144017
chr17:81128549:81131061:clu_10829_-	-0.272711	0.969097	0.956631	-0.0124659
chr17:81131205:81134368:clu_10830_-	-0.168948	0.548756	0.538606	-0.0101496
chr17:81131205:81165682:clu_10830_-	1.16469	0.00179025	0.00666802	0.00487777
chr17:81131205:81165938:clu_10830_-	-0.438204	0.0316357	0.023721	-0.00791469
chr17:81134501:81165682:clu_10830_-	-0.104365	0.104908	0.109837	0.00492903
chr17:81134501:81165938:clu_10830_-	-0.124781	0.267162	0.274062	0.00689976
chr17:81165814:81165938:clu_10830_-	-0.413752	0.0217122	0.0166832	-0.00502901
chr17:81165817:81165938:clu_10830_-	0.0853581	0.024036	0.0304228	0.00638673
chr17:81120937:81121248:clu_10832_-	0.0820598	0.233062	0.263669	0.0306076
chr17:81120984:81121248:clu_10832_-	-0.0820598	0.766938	0.736331	-0.0306076
chr17:81122823:81123194:clu_10833_-	0.0371868	0.440243	0.444445	0.00420272
chr17:81122823:81124727:clu_10833_-	-0.0653706	0.0501541	0.0456975	-0.00445658
chr17:81123343:81124727:clu_10833_-	0.0281838	0.509603	0.509857	0.000253865
chr17:81124821:81124930:clu_10834_-	0.106537	0.00470402	0.00581462	0.0011106
chr17:81124848:81124930:clu_10834_-	-0.106537	0.995296	0.994185	-0.0011106
chr17:81126560:81126654:clu_10835_-	-0.14011	0.00955995	0.0103597	0.000799756
chr17:81126560:81126658:clu_10835_-	0.853122	0.00423463	0.0123897	0.00815511
chr17:81126560:81127583:clu_10835_-	-0.221974	0.954558	0.953106	-0.00145236
chr17:81126817:81127583:clu_10835_-	-0.491039	0.0316469	0.0241444	-0.0075025
chr17:81127670:81127792:clu_10836_-	0.0751507	0.987608	0.989318	0.00171091
chr17:81127670:81127806:clu_10836_-	-0.0751507	0.0123925	0.0106815	-0.00171091
chr17:81192593:81192736:clu_10837_-	0.0561642	0.31464	0.348121	0.0334816
chr17:81192593:81193926:clu_10837_-	0.0855911	0.128388	0.146292	0.0179043
chr17:81192843:81193926:clu_10837_-	-0.141755	0.556972	0.505586	-0.0513859
chr17:81232021:81232315:clu_10839_-	-0.0445659	0.451875	0.452047	0.000171714
chr17:81232021:81233432:clu_10839_-	0.117446	0.0732234	0.0861343	0.0129109
chr17:81232518:81233432:clu_10839_-	-0.0728804	0.474901	0.461819	-0.0130826
chr17:81247061:81250070:clu_10840_-	0.114946	0.404771	0.439286	0.0345151
chr17:81247061:81251493:clu_10840_-	-0.119032	0.155371	0.133442	-0.0219291
chr17:81250093:81251493:clu_10840_-	0.0040857	0.439858	0.427272	-0.012586
chr17:81260394:81270918:clu_10841_-	0.342998	0.716472	0.676675	-0.0397975
chr17:81260394:81275969:clu_10841_-	-0.96172	0.0298235	0.00764026	-0.0221833
chr17:81272627:81275969:clu_10841_-	0.618722	0.253704	0.315685	0.0619808
chr17:81511626:81511763:clu_10842_-	-0.621922	0.00594971	0.00234999	-0.00359972
chr17:81511626:81511903:clu_10842_-	0.310622	0.992728	0.996322	0.00359403
chr17:81511803:81511903:clu_10842_-	0.311299	0.00132217	0.00132785	5.68561e-06
chr17:81512360:81512615:clu_10843_-	-0.078351	0.00560124	0.00479272	-0.000808517
chr17:81512360:81512734:clu_10843_-	0.078351	0.994399	0.995207	0.000808517
chr17:81545882:81546909:clu_10844_-	0.196595	0.755862	0.821026	0.0651641
chr17:81545882:81547323:clu_10844_-	-0.196595	0.244138	0.178974	-0.0651641
chr17:81589104:81596116:clu_10845_-	-0.00336929	0.980911	0.980785	-0.000126584
chr17:81589119:81596116:clu_10845_-	0.00336929	0.0190885	0.0192151	0.000126584
chr17:81608822:81610210:clu_10846_-	0.00333159	0.517541	0.52945	0.0119098
chr17:81608822:81613318:clu_10846_-	0.0418392	0.00401164	0.00426507	0.000253433
chr17:81610258:81613318:clu_10846_-	-0.0451708	0.478448	0.466285	-0.0121632
chr17:81613494:81622166:clu_10847_-	-0.453828	0.590282	0.543253	-0.0470294
chr17:81613494:81629725:clu_10847_-	-0.617818	0.00887486	0.00693241	-0.00194245
chr17:81622225:81629725:clu_10847_-	0.401555	0.00540127	0.011693	0.00629175
chr17:81622278:81626702:clu_10847_-	0.529922	0.00331499	0.00815946	0.00484447
chr17:81622278:81629725:clu_10847_-	-0.293457	0.386669	0.417763	0.0310939
chr17:81626770:81629725:clu_10847_-	0.433626	0.00545707	0.0121988	0.00674176
chr17:81665584:81665998:clu_10848_-	0.332673	0.0600879	0.0729043	0.0128164
chr17:81665584:81666146:clu_10848_-	0.0215634	0.249708	0.221966	-0.0277427
chr17:81665584:81666155:clu_10848_-	-0.568168	0.0659108	0.0324857	-0.0334251
chr17:81665584:81666518:clu_10848_-	0.213931	0.624293	0.672644	0.0483514
chr17:81682149:81682491:clu_10849_-	0.180722	0.0372752	0.0495818	0.0123067
chr17:81682149:81683013:clu_10849_-	-0.176313	0.42867	0.398995	-0.0296748
chr17:81682149:81683536:clu_10849_-	-0.159725	0.120108	0.113663	-0.00644463
chr17:81682675:81683013:clu_10849_-	0.414995	0.0527198	0.088638	0.0359182
chr17:81683126:81683536:clu_10849_-	-0.140604	0.328958	0.317317	-0.011641
chr17:81683126:81683593:clu_10849_-	-0.119075	0.032269	0.0318045	-0.000464516
chr17:81823311:81823412:clu_10850_-	0.0030012	0.429729	0.433972	0.00424335
chr17:81823311:81824287:clu_10850_-	0.0121306	0.0173022	0.0176333	0.0003311
chr17:81823513:81824287:clu_10850_-	-0.0151318	0.552969	0.548394	-0.00457445
chr17:81824390:81824499:clu_10851_-	0.130606	0.0263251	0.0339167	0.00759158
chr17:81824405:81824499:clu_10851_-	-0.130606	0.973675	0.966083	-0.00759158
chr17:81824554:81826380:clu_10852_-	-0.104854	0.0417104	0.0340887	-0.00762172
chr17:81824554:81833238:clu_10852_-	0.104854	0.95829	0.965911	0.00762172
chr17:81859387:81860327:clu_10853_-	-0.0656882	0.979667	0.976878	-0.00278872
chr17:81859387:81860347:clu_10853_-	0.0656882	0.0203333	0.023122	0.00278872
chr17:81847068:81847243:clu_10854_-	0.220831	0.00956766	0.0148018	0.00523418
chr17:81847072:81847243:clu_10854_-	-0.220831	0.990432	0.985198	-0.00523418
chr17:81855505:81859181:clu_10855_-	-1.33841	0.0332175	0.00235769	-0.0308598
chr17:81855586:81859181:clu_10855_-	1.33841	0.966782	0.997642	0.0308598
chr17:81869957:81870636:clu_10856_-	0.024245	0.0907729	0.0948552	0.00408223
chr17:81869957:81871298:clu_10856_-	-0.024245	0.909227	0.905145	-0.00408223
chr17:81888409:81888520:clu_10857_-	-0.0822197	0.0353515	0.0301528	-0.00519875
chr17:81888418:81888520:clu_10857_-	0.0822197	0.964648	0.969847	0.00519875
chr17:81888583:81888876:clu_10858_-	0.0303437	0.0174719	0.0194915	0.00201957
chr17:81888583:81889182:clu_10858_-	-0.0833828	0.967144	0.962952	-0.00419175
chr17:81888989:81889182:clu_10858_-	0.053039	0.015384	0.0175562	0.00217218
chr17:81905154:81905382:clu_10859_-	0.0565637	0.548461	0.540711	-0.00775087
chr17:81905154:81905670:clu_10859_-	-0.15736	0.0255928	0.0203719	-0.00522094
chr17:81905447:81905670:clu_10859_-	0.100796	0.425946	0.438918	0.0129718
chr17:81906898:81907204:clu_10860_-	0.213419	0.00516705	0.00779001	0.00262296
chr17:81906898:81907554:clu_10860_-	-0.204648	0.442974	0.439653	-0.00332153
chr17:81906898:81907773:clu_10860_-	-0.0215045	0.00295978	0.003528	0.000568221
chr17:81907257:81907554:clu_10860_-	0.215515	0.00625236	0.00944603	0.00319367
chr17:81907598:81907773:clu_10860_-	-0.202782	0.542647	0.539583	-0.00306332
chr17:81908996:81909514:clu_10861_-	-0.0217348	0.0128341	0.0122949	-0.000539227
chr17:81909037:81909514:clu_10861_-	0.0217348	0.987166	0.987705	0.000539227
chr17:81912614:81913207:clu_10862_-	-0.129996	0.110183	0.120141	0.00995756
chr17:81912614:81913774:clu_10862_-	-0.306605	0.823624	0.752669	-0.0709555
chr17:81913293:81913774:clu_10862_-	0.436601	0.0661928	0.127191	0.0609979
chr17:81923214:81923353:clu_10863_-	-0.180637	0.193332	0.1431	-0.050232
chr17:81923214:81927528:clu_10863_-	0.180637	0.806668	0.8569	0.050232
chr17:81933376:81934326:clu_10864_-	-0.122553	0.459367	0.418767	-0.0406001
chr17:81933376:81934653:clu_10864_-	0.086386	0.0655641	0.0736579	0.00809385
chr17:81934489:81934653:clu_10864_-	0.036167	0.475069	0.507575	0.0325063
chr17:82019219:82019293:clu_10865_-	0.40833	0.939639	0.972396	0.0327571
chr17:82019219:82019308:clu_10865_-	-0.40833	0.0603607	0.0276036	-0.0327571
chr17:82019381:82019641:clu_10866_-	0.00339875	0.162934	0.1639	0.000966307
chr17:82019381:82019858:clu_10866_-	-0.00589942	0.615537	0.613457	-0.00208008
chr17:82019694:82019858:clu_10866_-	0.00250067	0.221529	0.222643	0.00111377
chr17:82019909:82022639:clu_10867_-	0.0371605	0.0139888	0.0150518	0.00106303
chr17:82019909:82022826:clu_10867_-	-0.0371605	0.986011	0.984948	-0.00106303
chr17:82036061:82036191:clu_10868_-	-0.162435	0.0200359	0.0145593	-0.00547663
chr17:82036063:82036191:clu_10868_-	0.162435	0.979964	0.985441	0.00547663
chr17:82036308:82036384:clu_10869_-	-0.243038	0.553327	0.552602	-0.000724144
chr17:82036308:82036414:clu_10869_-	0.63436	0.0104524	0.0251013	0.0146489
chr17:82036308:82036544:clu_10869_-	-0.113688	0.00849548	0.00965596	0.00116048
chr17:82036448:82036544:clu_10869_-	-0.277634	0.427725	0.41264	-0.0150852
chr17:82037013:82037450:clu_10870_-	-0.444038	0.60582	0.596588	-0.00923159
chr17:82037013:82037631:clu_10870_-	1.31167	0.00190117	0.0108354	0.00893421
chr17:82037541:82037631:clu_10870_-	-0.440426	0.0215753	0.0213234	-0.000251875
chr17:82037547:82037631:clu_10870_-	-0.427202	0.370704	0.371253	0.000549261
chr17:82058408:82058781:clu_10871_-	-0.161362	0.23083	0.178528	-0.0523023
chr17:82058416:82058781:clu_10871_-	0.161362	0.76917	0.821472	0.0523023
chr17:82060954:82061209:clu_10872_-	0.344817	0.00929481	0.018355	0.00906021
chr17:82060961:82061209:clu_10872_-	-0.344817	0.990705	0.981645	-0.00906021
chr17:82252527:82253016:clu_10873_-	-0.044969	0.0085901	0.00785705	-0.000733048
chr17:82252604:82253016:clu_10873_-	0.044969	0.99141	0.992143	0.000733048
chr17:82090521:82090882:clu_10875_-	0.11522	0.0241769	0.030253	0.00607602
chr17:82090564:82090882:clu_10875_-	-0.11522	0.975823	0.969747	-0.00607602
chr17:82096447:82096787:clu_10876_-	0.0593769	0.0096293	0.00993585	0.00030655
chr17:82096447:82098121:clu_10876_-	-0.119737	0.192922	0.166419	-0.0265026
chr17:82096452:82098121:clu_10876_-	0.0603598	0.797449	0.823645	0.026196
chr17:82134194:82135034:clu_10877_-	0.244166	0.140535	0.210399	0.0698642
chr17:82134194:82151560:clu_10877_-	-0.244166	0.859465	0.789601	-0.0698642
chr17:82183932:82184958:clu_10879_-	0.21441	0.121987	0.212932	0.0909448
chr17:82183932:82188190:clu_10879_-	0.334931	0.0631656	0.124379	0.0612138
chr17:82183932:82188219:clu_10879_-	-0.549341	0.814847	0.662688	-0.152159
chr17:82188419:82190434:clu_10880_-	-0.0562535	0.131133	0.118838	-0.0122955
chr17:82188419:82193756:clu_10880_-	0.0562535	0.868867	0.881162	0.0122955
chr17:82195364:82198314:clu_10881_-	0.0773057	0.844424	0.863672	0.0192483
chr17:82195364:82198337:clu_10881_-	-0.0773057	0.155576	0.136328	-0.0192483
chr17:82198422:82201538:clu_10882_-	-0.174303	0.795532	0.733019	-0.0625131
chr17:82198422:82201672:clu_10882_-	0.174303	0.204468	0.266981	0.0625131
chr17:82201952:82207847:clu_10883_-	0.375226	0.145033	0.193359	0.0483264
chr17:82201952:82207860:clu_10883_-	-0.120625	0.0946745	0.0768752	-0.0177993
chr17:82201952:82212785:clu_10883_-	0.212806	0.425255	0.481959	0.0567038
chr17:82201952:82213026:clu_10883_-	0.131261	0.146238	0.152759	0.00652082
chr17:82208048:82212785:clu_10883_-	-0.598668	0.1888	0.095048	-0.0937517
chr17:82244831:82245976:clu_10884_-	0.137147	0.450183	0.485462	0.0352797
chr17:82244831:82248875:clu_10884_-	-0.135092	0.207219	0.170202	-0.0370171
chr17:82245129:82245976:clu_10884_-	-0.699899	0.0109392	0.00510773	-0.00583147
chr17:82245414:82245976:clu_10884_-	0.61931	0.00265661	0.00463976	0.00198315
chr17:82246039:82248875:clu_10884_-	0.0785339	0.329002	0.334588	0.00558574
chr17:82392534:82394331:clu_10885_-	0.207215	0.212112	0.316312	0.1042
chr17:82392534:82398196:clu_10885_-	-0.656192	0.529527	0.333017	-0.19651
chr17:82393444:82394331:clu_10885_-	0.401055	0.0410779	0.0743606	0.0332827
chr17:82394543:82398196:clu_10885_-	0.0479211	0.217283	0.27631	0.059027
chr17:82411530:82414224:clu_10886_-	0.0380348	0.0720656	0.0920568	0.0199912
chr17:82411530:82415398:clu_10886_-	-0.327642	0.814752	0.722008	-0.0927446
chr17:82411530:82415406:clu_10886_-	0.289607	0.113182	0.185936	0.0727534
chr17:82415627:82418406:clu_10887_-	0.379184	0.107005	0.203698	0.0966933
chr17:82415627:82418412:clu_10887_-	-0.379184	0.892995	0.796302	-0.0966933
chr17:82443870:82444447:clu_10888_-	0.322551	0.0211318	0.0395242	0.0183924
chr17:82444124:82444447:clu_10888_-	-0.322551	0.978868	0.960476	-0.0183924
chr17:82446696:82447580:clu_10889_-	0.16654	0.503304	0.525444	0.0221394
chr17:82446696:82449170:clu_10889_-	-0.314935	0.0911803	0.0588159	-0.0323644
chr17:82447621:82449170:clu_10889_-	0.148395	0.405515	0.41574	0.010225
chr17:82449292:82449431:clu_10890_-	-0.00995736	0.161386	0.158709	-0.00267713
chr17:82449292:82450700:clu_10890_-	0.00995736	0.838614	0.841291	0.00267713
chr17:82619094:82621609:clu_10891_-	0.0639554	0.0846317	0.0950819	0.0104501
chr17:82619128:82621609:clu_10891_-	-0.0639554	0.915368	0.904918	-0.0104501
chr17:82621799:82625389:clu_10892_-	-0.345106	0.452361	0.472774	0.0204132
chr17:82621799:82643949:clu_10892_-	0.0962356	0.00253777	0.00412376	0.00158599
chr17:82627291:82630921:clu_10892_-	-0.470587	0.311547	0.287208	-0.024339
chr17:82627291:82643949:clu_10892_-	1.11678	0.00119977	0.0054095	0.00420973
chr17:82631022:82643949:clu_10892_-	-0.397324	0.232355	0.230485	-0.00186992
chr17:82658134:82658491:clu_10893_-	0.247475	0.570436	0.574617	0.00418136
chr17:82658134:82659580:clu_10893_-	-1.0604	0.0112097	0.00305325	-0.00815648
chr17:82658562:82659580:clu_10893_-	0.570131	0.00740623	0.0103014	0.00289517
chr17:82658713:82659580:clu_10893_-	0.242796	0.410948	0.412028	0.00107994
chr17:82664556:82664845:clu_10894_-	0.285316	0.0457214	0.0685681	0.0228467
chr17:82664556:82664921:clu_10894_-	-0.294931	0.00834278	0.00700351	-0.00133928
chr17:82664556:82696389:clu_10894_-	0.276281	0.0172826	0.0256854	0.00840286
chr17:82664556:82698455:clu_10894_-	-0.157874	0.832574	0.801587	-0.0309878
chr17:82696853:82698455:clu_10894_-	-0.108792	0.0960789	0.0971564	0.00107753
chr17:82661047:82662626:clu_10895_-	-0.152909	0.0100066	0.00883776	-0.00116884
chr17:82661047:82664496:clu_10895_-	-0.0297949	0.959784	0.958731	-0.00105289
chr17:82661270:82664496:clu_10895_-	0.475748	0.0104003	0.0172236	0.00682328
chr17:82662743:82664496:clu_10895_-	-0.293044	0.0198092	0.0152077	-0.00460154
chr17:410646:413145:clu_10896_+	0.150436	0.0782843	0.102936	0.0246518
chr17:410646:413148:clu_10896_+	-0.150436	0.921716	0.897064	-0.0246518
chr17:782692:783083:clu_10897_+	0.062886	0.546083	0.532135	-0.0139478
chr17:782692:787965:clu_10897_+	-0.218055	0.0517311	0.0380631	-0.013668
chr17:783327:787965:clu_10897_+	0.155169	0.402186	0.429802	0.0276158
chr17:1762113:1766903:clu_10898_+	-0.30622	0.458557	0.43701	-0.0215468
chr17:1762113:1769852:clu_10898_+	0.428037	0.00375675	0.00746095	0.0037042
chr17:1762388:1766903:clu_10898_+	-0.325984	0.030716	0.0286998	-0.00201617
chr17:1762883:1766903:clu_10898_+	0.199167	0.00504852	0.00797533	0.00292681
chr17:1766994:1769672:clu_10898_+	0.235372	0.00463008	0.00758397	0.00295389
chr17:1766994:1769852:clu_10898_+	-0.230371	0.497292	0.51127	0.0139781
chr17:1844686:1844974:clu_10899_+	0.375808	0.0333227	0.0696869	0.0363643
chr17:1844686:1853101:clu_10899_+	-0.409944	0.94994	0.90544	-0.0444992
chr17:1845066:1853101:clu_10899_+	0.0341362	0.0167378	0.0248727	0.00813494
chr17:2036091:2036429:clu_10900_+	0.343163	0.0197202	0.0384248	0.0187046
chr17:2036091:2036529:clu_10900_+	-0.343163	0.98028	0.961575	-0.0187046
chr17:2036653:2036835:clu_10901_+	-0.121008	0.244391	0.202496	-0.0418955
chr17:2036686:2036835:clu_10901_+	0.121008	0.755609	0.797504	0.0418955
chr17:2040311:2040505:clu_10902_+	0.110592	0.0433673	0.0535284	0.010161
chr17:2040374:2040505:clu_10902_+	-0.110592	0.956633	0.946472	-0.010161
chr17:2041875:2042605:clu_10903_+	0.0341336	0.671418	0.686299	0.0148809
chr17:2042231:2042605:clu_10903_+	-0.0341336	0.328582	0.313701	-0.0148809
chr17:2337745:2343545:clu_10904_+	0.111286	0.170782	0.150982	-0.0197995
chr17:2337745:2361637:clu_10904_+	-0.00120502	0.0224849	0.0177632	-0.00472169
chr17:2343620:2344523:clu_10904_+	-0.704132	0.0137989	0.00539755	-0.00840132
chr17:2343620:2344526:clu_10904_+	0.625565	0.00494804	0.00731588	0.00236784
chr17:2343620:2361637:clu_10904_+	0.277505	0.768005	0.801745	0.0337407
chr17:2343620:2361643:clu_10904_+	-0.616365	0.00724066	0.00309206	-0.0041486
chr17:2344660:2361637:clu_10904_+	0.307346	0.0127408	0.0137034	0.000962625
chr17:2363599:2364000:clu_10905_+	-0.0645442	0.00437058	0.00384332	-0.000527259
chr17:2363599:2364059:clu_10905_+	0.0645442	0.995629	0.996157	0.000527259
chr17:2364183:2364596:clu_10906_+	-0.0847787	0.987773	0.985547	-0.00222661
chr17:2364376:2364596:clu_10906_+	0.0847787	0.0122268	0.0144534	0.00222661
chr17:2365341:2367271:clu_10907_+	0.194897	0.111655	0.14399	0.0323343
chr17:2365341:2371262:clu_10907_+	-0.0953534	0.643681	0.620967	-0.0227139
chr17:2367405:2371262:clu_10907_+	-0.0995432	0.244664	0.235044	-0.00962044
chr17:2373081:2373331:clu_10908_+	-0.0264368	0.452512	0.43656	-0.0159519
chr17:2373081:2375492:clu_10908_+	-0.0135501	0.0190494	0.0186163	-0.000433164
chr17:2373513:2375492:clu_10908_+	0.0399869	0.528439	0.544824	0.016385
chr17:2379203:2379412:clu_10909_+	0.114311	0.0312077	0.038912	0.00770432
chr17:2379203:2379432:clu_10909_+	-0.114311	0.968792	0.961088	-0.00770432
chr17:2751852:2770329:clu_10911_+	-0.258642	0.0901239	0.0598699	-0.0302539
chr17:2755767:2770329:clu_10911_+	0.221539	0.706044	0.758125	0.0520815
chr17:2766226:2770329:clu_10911_+	0.037103	0.203832	0.182005	-0.0218276
chr17:2770445:2772483:clu_10912_+	-0.782618	0.0245319	0.00916501	-0.0153669
chr17:2770445:2800515:clu_10912_+	0.111207	0.189089	0.172684	-0.0164051
chr17:2776720:2800515:clu_10912_+	-0.226048	0.0469435	0.030598	-0.0163455
chr17:2776947:2800515:clu_10912_+	0.282404	0.500067	0.541955	0.0418886
chr17:2777278:2800515:clu_10912_+	0.350726	0.0564673	0.0655246	0.00905729
chr17:2796571:2800515:clu_10912_+	0.412955	0.0654231	0.0807911	0.0153681
chr17:2796743:2800515:clu_10912_+	-0.186204	0.0112988	0.00766396	-0.00363482
chr17:2797340:2800515:clu_10912_+	0.412986	0.0347509	0.0429153	0.00816443
chr17:2797782:2800515:clu_10912_+	-0.0888026	0.0363741	0.0271966	-0.0091775
chr17:2799991:2800515:clu_10912_+	-0.286607	0.0350549	0.0215063	-0.0135486
chr17:2800550:2905284:clu_10913_+	-0.143467	0.76436	0.761047	-0.00331266
chr17:2809155:2905284:clu_10913_+	0.305842	0.0149611	0.0233458	0.00838473
chr17:2854102:2905284:clu_10913_+	-0.162375	0.220679	0.215607	-0.00507206
chr17:2957794:2962670:clu_10914_+	0.100509	0.493272	0.502431	0.00915935
chr17:2957794:2963430:clu_10914_+	-0.169855	0.0130074	0.0101103	-0.00289711
chr17:2962714:2963430:clu_10914_+	0.0693457	0.493721	0.487458	-0.00626225
chr17:2998376:3005369:clu_10915_+	-0.0132045	0.485278	0.477388	-0.0078894
chr17:2998376:3008011:clu_10915_+	-0.00592038	0.0151246	0.0149875	-0.000137114
chr17:3006041:3008011:clu_10915_+	0.0191249	0.499598	0.507624	0.00802651
chr17:3032449:3033392:clu_10916_+	-0.078668	0.99636	0.995742	-0.0006176
chr17:3032449:3033419:clu_10916_+	0.078668	0.00364015	0.00425775	0.0006176
chr17:3668899:3669098:clu_10918_+	-0.104142	0.855454	0.827748	-0.027706
chr17:3669012:3669098:clu_10918_+	0.104142	0.144546	0.172252	0.027706
chr17:4143313:4149891:clu_10919_+	-0.0541007	0.062174	0.0498137	-0.0123603
chr17:4143763:4149891:clu_10919_+	0.127126	0.033295	0.031976	-0.00131892
chr17:4144005:4149891:clu_10919_+	0.190974	0.883787	0.904737	0.02095
chr17:4146067:4149891:clu_10919_+	-0.263999	0.0207443	0.0134736	-0.00727078
chr17:4154860:4156866:clu_10920_+	0.0480593	0.989366	0.990331	0.000965126
chr17:4154860:4161997:clu_10920_+	-0.0480593	0.0106341	0.00966899	-0.000965126
chr17:4499417:4513247:clu_10921_+	-0.13751	0.572024	0.523535	-0.0484889
chr17:4499417:4525057:clu_10921_+	0.0808427	0.0302121	0.0343987	0.00418659
chr17:4513312:4525057:clu_10921_+	0.0566677	0.397764	0.442066	0.0443024
chr17:4533853:4536076:clu_10922_+	0.837968	0.973064	0.994847	0.0217824
chr17:4534425:4536076:clu_10922_+	-0.837968	0.0269359	0.00515343	-0.0217824
chr17:4536174:4536263:clu_10923_+	-0.117546	0.535191	0.53533	0.000138653
chr17:4536174:4536900:clu_10923_+	0.238263	0.0149338	0.021321	0.00638724
chr17:4536426:4536755:clu_10923_+	0.115904	0.00990431	0.0125119	0.00260757
chr17:4536426:4536786:clu_10923_+	-0.0649101	0.130674	0.137772	0.00709801
chr17:4536426:4536900:clu_10923_+	-0.17171	0.309297	0.293065	-0.0162315
chr17:4710744:4715013:clu_10924_+	0.107492	0.139098	0.156708	0.0176108
chr17:4710744:4715973:clu_10924_+	0.00899483	0.083161	0.0849015	0.0017405
chr17:4710744:4716147:clu_10924_+	-0.104948	0.00231289	0.00210701	-0.000205884
chr17:4715043:4715973:clu_10924_+	0.0236066	0.183691	0.190296	0.00660487
chr17:4716033:4716147:clu_10924_+	-0.0891623	0.298869	0.276597	-0.022272
chr17:4716033:4716412:clu_10924_+	0.0848486	0.0171735	0.0189147	0.00174111
chr17:4716191:4716412:clu_10924_+	-0.0308317	0.275695	0.270476	-0.00521939
chr17:4718023:4718261:clu_10925_+	-0.0690184	0.434452	0.425338	-0.00911377
chr17:4718023:4718612:clu_10925_+	-0.00382624	0.045329	0.0473676	0.00203859
chr17:4718345:4718612:clu_10925_+	-0.0361691	0.51402	0.520043	0.00602255
chr17:4718352:4718612:clu_10925_+	0.109014	0.0061993	0.00725193	0.00105263
chr17:4720299:4720393:clu_10926_+	-0.339841	0.508664	0.512939	0.00427496
chr17:4720299:4720946:clu_10926_+	0.715051	0.00458445	0.0132756	0.00869119
chr17:4720640:4720946:clu_10926_+	-0.37521	0.486751	0.473785	-0.0129662
chr17:4720472:4720550:clu_10927_+	-0.120928	0.0551461	0.0438181	-0.011328
chr17:4720472:4720586:clu_10927_+	0.120928	0.944854	0.956182	0.011328
chr17:4797569:4797682:clu_10928_+	-0.58843	0.996482	0.988677	-0.00780541
chr17:4797569:4797717:clu_10928_+	0.58843	0.00351792	0.0113233	0.00780541
chr17:4810951:4814367:clu_10929_+	-0.0621181	0.0814384	0.072615	-0.00882346
chr17:4810951:4814418:clu_10929_+	0.0621181	0.918562	0.927385	0.00882346
chr17:4815934:4816542:clu_10930_+	-0.703625	0.21281	0.0620753	-0.150734
chr17:4815934:4816620:clu_10930_+	0.703625	0.78719	0.937925	0.150734
chr17:4819549:4821793:clu_10931_+	-0.674945	0.266997	0.0862896	-0.180707
chr17:4819582:4821793:clu_10931_+	0.674945	0.733003	0.91371	0.180707
chr17:4881040:4881114:clu_10932_+	-0.227808	0.0601945	0.0390264	-0.0211681
chr17:4881040:4881132:clu_10932_+	0.227808	0.939805	0.960974	0.0211681
chr17:4886617:4887110:clu_10933_+	-0.089873	0.044489	0.0374438	-0.00704516
chr17:4886626:4887110:clu_10933_+	0.089873	0.955511	0.962556	0.00704516
chr17:4889763:4890222:clu_10934_+	0.108857	0.151326	0.169751	0.0184254
chr17:4889763:4890517:clu_10934_+	-0.125109	0.278631	0.247354	-0.0312768
chr17:4890308:4890517:clu_10934_+	0.0162521	0.570044	0.582895	0.0128514
chr17:4890735:4890951:clu_10935_+	0.0190272	0.43074	0.435561	0.00482044
chr17:4890735:4891456:clu_10935_+	-0.0346624	0.00606098	0.00580843	-0.000252547
chr17:4891124:4891456:clu_10935_+	-0.0013629	0.529217	0.524339	-0.00487854
chr17:4891124:4891516:clu_10935_+	0.0169981	0.0339818	0.0342925	0.000310641
chr17:4892234:4892402:clu_10936_+	0.100474	0.0246365	0.0213585	-0.00327799
chr17:4892234:4892656:clu_10936_+	0.260627	0.946037	0.962617	0.0165799
chr17:4892512:4892656:clu_10936_+	-0.361101	0.0293268	0.016025	-0.0133019
chr17:4893067:4893286:clu_10937_+	0.207515	0.427176	0.453935	0.0267593
chr17:4893067:4893434:clu_10937_+	-0.427439	0.136991	0.0771475	-0.0598434
chr17:4893309:4893434:clu_10937_+	0.219923	0.435833	0.468917	0.0330841
chr17:4893597:4893988:clu_10938_+	-0.0236014	0.625554	0.614434	-0.0111204
chr17:4893597:4893991:clu_10938_+	0.0236014	0.374446	0.385566	0.0111204
chr17:4894633:4895075:clu_10939_+	-0.0995784	0.983058	0.979401	-0.00365667
chr17:4894633:4895081:clu_10939_+	0.0995784	0.0169421	0.0205987	0.00365667
chr17:4896342:4896429:clu_10940_+	-0.543406	0.997669	0.993119	-0.00454932
chr17:4896342:4896435:clu_10940_+	0.543406	0.00233144	0.00688077	0.00454932
chr17:4940230:4940487:clu_10941_+	-0.105105	0.0576369	0.0557635	-0.0018734
chr17:4940230:4940873:clu_10941_+	-0.124581	0.0226439	0.0214853	-0.00115857
chr17:4940230:4940923:clu_10941_+	0.47379	0.0417839	0.0721223	0.0303383
chr17:4940360:4940487:clu_10941_+	-0.145949	0.620795	0.57658	-0.0442156
chr17:4940360:4940873:clu_10941_+	0.355779	0.0598153	0.0917532	0.0319379
chr17:4940360:4940923:clu_10941_+	-0.151363	0.0383305	0.0354082	-0.00292229
chr17:4940726:4940873:clu_10941_+	-0.151183	0.0995458	0.0919732	-0.00757268
chr17:4940726:4940923:clu_10941_+	-0.151388	0.0594484	0.0549148	-0.00453366
chr17:4942414:4942577:clu_10942_+	0.271197	0.00873693	0.0149346	0.00619768
chr17:4942466:4942577:clu_10942_+	-0.271197	0.991263	0.985065	-0.00619768
chr17:4943284:4943426:clu_10943_+	0.0333873	0.360226	0.375809	0.015583
chr17:4943284:4943430:clu_10943_+	-0.302424	0.0194634	0.0145135	-0.00494999
chr17:4943284:4944558:clu_10943_+	0.107806	0.010576	0.011886	0.00130994
chr17:4943519:4944396:clu_10943_+	0.0974241	0.0314729	0.0350058	0.00353288
chr17:4943519:4944558:clu_10943_+	-0.0438656	0.550672	0.531783	-0.0188888
chr17:4944467:4944558:clu_10943_+	0.107672	0.0275892	0.0310022	0.003413
chr17:4987111:4988416:clu_10944_+	0.0578704	0.411946	0.451917	0.0399712
chr17:4987427:4988416:clu_10944_+	0.152922	0.149403	0.180243	0.03084
chr17:4988225:4988416:clu_10944_+	-0.210793	0.438652	0.36784	-0.0708112
chr17:4998156:4999013:clu_10945_+	-0.129838	0.015547	0.0137555	-0.00179151
chr17:4998156:4999850:clu_10945_+	-0.00882227	0.9644	0.963038	-0.00136235
chr17:4999046:4999850:clu_10945_+	0.13866	0.020053	0.0232069	0.00315386
chr17:5000352:5000772:clu_10946_+	0.160723	0.980353	0.985677	0.00532358
chr17:5000356:5000772:clu_10946_+	-0.160723	0.0196469	0.0143233	-0.00532358
chr17:5014837:5019849:clu_10947_+	0.121911	0.167728	0.213477	0.0457498
chr17:5014837:5019996:clu_10947_+	-0.276683	0.668549	0.57118	-0.0973688
chr17:5019871:5019996:clu_10947_+	0.154772	0.163723	0.215342	0.051619
chr17:5112101:5113386:clu_10948_+	-0.207705	0.120802	0.0831524	-0.0376497
chr17:5112118:5113386:clu_10948_+	0.207705	0.879198	0.916848	0.0376497
chr17:5192163:5209750:clu_10949_+	0.339584	0.153601	0.231106	0.0775057
chr17:5192163:5214050:clu_10949_+	0.0644976	0.137584	0.157224	0.0196398
chr17:5209895:5213015:clu_10949_+	-0.228568	0.115984	0.0988715	-0.0171124
chr17:5209895:5214050:clu_10949_+	-0.32745	0.477004	0.368342	-0.108662
chr17:5213216:5214050:clu_10949_+	0.151936	0.115827	0.144456	0.0286286
chr17:5240586:5240794:clu_10952_+	-0.676199	0.128688	0.0604449	-0.0682435
chr17:5240586:5240877:clu_10952_+	0.0136105	0.124912	0.116952	-0.00796075
chr17:5240586:5240919:clu_10952_+	0.0997344	0.453707	0.462999	0.00929131
chr17:5240586:5240960:clu_10952_+	0.290771	0.207193	0.255944	0.048751
chr17:5240710:5240877:clu_10952_+	0.272083	0.0854988	0.103661	0.0181619
chr17:5282520:5308694:clu_10954_+	-0.0509418	0.518584	0.495012	-0.0235721
chr17:5282520:5331949:clu_10954_+	0.309252	0.0234624	0.032107	0.00864457
chr17:5297514:5308694:clu_10954_+	-0.295764	0.0157583	0.0117755	-0.00398276
chr17:5308822:5331949:clu_10954_+	0.0374539	0.442195	0.461105	0.0189103
chr17:5332152:5335184:clu_10955_+	-0.0419659	0.604257	0.598745	-0.00551132
chr17:5332152:5338019:clu_10955_+	0.279508	0.00422259	0.0057705	0.00154792
chr17:5335344:5336488:clu_10955_+	-0.216904	0.00459388	0.00382143	-0.000772454
chr17:5335344:5338019:clu_10955_+	-0.0206379	0.386927	0.391663	0.00473585
chr17:5346925:5350451:clu_10956_+	-0.107535	0.985596	0.982201	-0.00339481
chr17:5346925:5350472:clu_10956_+	0.107535	0.0144044	0.0177992	0.00339481
chr17:5350629:5354359:clu_10957_+	-0.261717	0.346565	0.3407	-0.00586499
chr17:5350629:5361208:clu_10957_+	1.03089	0.00108001	0.0038671	0.00278709
chr17:5354490:5356508:clu_10957_+	-0.251834	0.00602967	0.0059865	-4.3168e-05
chr17:5354490:5361208:clu_10957_+	-0.239527	0.641081	0.644373	0.00329212
chr17:5356573:5361208:clu_10957_+	-0.277807	0.00524449	0.00507344	-0.000171042
chr17:5363016:5365122:clu_10958_+	0.370886	0.405262	0.431662	0.0264003
chr17:5363016:5368370:clu_10958_+	-0.661485	0.0269564	0.0102262	-0.0167301
chr17:5365238:5368370:clu_10958_+	0.290598	0.567782	0.558112	-0.00967019
chr17:5378232:5380364:clu_10959_+	-0.171322	0.491882	0.483544	-0.00833773
chr17:5378232:5381389:clu_10959_+	0.314883	0.00491558	0.00785789	0.00294231
chr17:5380462:5381389:clu_10959_+	-0.143561	0.503202	0.508598	0.00539542
chr17:5381505:5383122:clu_10960_+	-0.182085	0.993122	0.99013	-0.00299194
chr17:5381505:5383128:clu_10960_+	0.182085	0.00687832	0.00987026	0.00299194
chr17:5422829:5425971:clu_10961_+	-0.0232738	0.152727	0.145796	-0.006931
chr17:5422829:5426236:clu_10961_+	0.177657	0.0372052	0.0434206	0.00621546
chr17:5422829:5432542:clu_10961_+	0.052648	0.475687	0.489918	0.0142311
chr17:5426082:5426236:clu_10961_+	-0.200821	0.0782	0.062507	-0.015693
chr17:5426082:5432542:clu_10961_+	-0.14282	0.0461633	0.0391028	-0.00706047
chr17:5426299:5428071:clu_10961_+	0.145668	0.0783314	0.0885394	0.0102079
chr17:5426299:5432542:clu_10961_+	-0.0528724	0.0395077	0.0366148	-0.00289287
chr17:5428211:5432542:clu_10961_+	0.0438151	0.0921782	0.094101	0.00192282
chr17:5486684:5488823:clu_10962_+	-0.131915	0.461095	0.396573	-0.0645223
chr17:5488589:5488823:clu_10962_+	0.131915	0.538905	0.603427	0.0645223
chr17:6069207:6080371:clu_10963_+	-0.77548	0.0636278	0.0192668	-0.0443609
chr17:6070652:6080371:clu_10963_+	0.495831	0.743713	0.802957	0.0592443
chr17:6071171:6080371:clu_10963_+	0.520106	0.132672	0.14676	0.0140884
chr17:6074070:6080371:clu_10963_+	-0.240458	0.0599874	0.0310157	-0.0289718
chr17:6641152:6641753:clu_10965_+	-0.0466739	0.168055	0.155405	-0.01265
chr17:6641227:6641753:clu_10965_+	0.0466739	0.831945	0.844595	0.01265
chr17:6657404:6657645:clu_10966_+	0.520612	0.499774	0.738911	0.239138
chr17:6657404:6657702:clu_10966_+	-0.520612	0.500226	0.261089	-0.239138
chr17:6758224:6759662:clu_10968_+	0.244225	0.385963	0.453025	0.0670621
chr17:6758224:6760406:clu_10968_+	-0.33198	0.201593	0.132987	-0.0686059
chr17:6759718:6760406:clu_10968_+	0.087755	0.412444	0.413988	0.00154381
chr17:7012757:7013666:clu_10971_+	-0.0616172	0.0673665	0.0672298	-0.000136687
chr17:7012761:7013319:clu_10971_+	-0.328812	0.0164519	0.0125688	-0.00388313
chr17:7012761:7013666:clu_10971_+	-0.0604295	0.881528	0.880785	-0.000743109
chr17:7013207:7013666:clu_10971_+	-0.0550128	0.00251869	0.00253023	1.15453e-05
chr17:7013516:7013666:clu_10971_+	0.0567318	0.0306756	0.0344596	0.00378393
chr17:7013535:7013666:clu_10971_+	0.449139	0.00145882	0.00242626	0.000967444
chr17:7015156:7015774:clu_10972_+	-0.383391	0.34089	0.230478	-0.110412
chr17:7015156:7016495:clu_10972_+	0.226726	0.0567362	0.0706067	0.0138705
chr17:7015875:7016495:clu_10972_+	0.156665	0.602374	0.698915	0.0965416
chr17:7016525:7016910:clu_10973_+	0.384976	0.0270894	0.0401367	0.0130472
chr17:7016525:7017257:clu_10973_+	-0.499154	0.0096923	0.00593192	-0.00376038
chr17:7016685:7016910:clu_10973_+	-0.111617	0.335152	0.302215	-0.0329373
chr17:7016685:7017257:clu_10973_+	0.0431512	0.0534224	0.0562356	0.00281329
chr17:7016685:7017261:clu_10973_+	0.0497976	0.0174725	0.0185153	0.00104278
chr17:7017014:7017257:clu_10973_+	0.148144	0.134727	0.157522	0.0227949
chr17:7017014:7017261:clu_10973_+	-0.0152985	0.422444	0.419444	-0.00300059
chr17:7220197:7220464:clu_10974_+	0.12695	0.492916	0.505738	0.0128212
chr17:7220197:7220604:clu_10974_+	-0.207605	0.0100851	0.00740518	-0.0026799
chr17:7220529:7220604:clu_10974_+	0.0806556	0.496999	0.486857	-0.0101413
chr17:7221058:7221538:clu_10975_+	-0.0242839	0.514188	0.507174	-0.00701375
chr17:7221058:7221952:clu_10975_+	0.0206875	0.00529853	0.00546665	0.000168122
chr17:7221682:7221952:clu_10975_+	0.00359639	0.480514	0.48736	0.00684563
chr17:7224069:7224146:clu_10976_+	-0.00448041	0.518757	0.517084	-0.0016724
chr17:7224069:7224321:clu_10976_+	0.00226394	0.0135847	0.0136325	4.78381e-05
chr17:7224243:7224321:clu_10976_+	0.00221647	0.467658	0.469283	0.00162457
chr17:7224393:7224480:clu_10977_+	-0.00976067	0.963541	0.962849	-0.000692028
chr17:7224393:7224484:clu_10977_+	0.00976067	0.0364595	0.0371515	0.000692028
chr17:7224552:7224642:clu_10978_+	0.018213	0.982668	0.983278	0.00060961
chr17:7224552:7224715:clu_10978_+	-0.018213	0.0173321	0.0167225	-0.00060961
chr17:7251218:7252426:clu_10979_+	-0.62278	0.405749	0.273751	-0.131998
chr17:7252082:7252426:clu_10979_+	-0.107673	0.557019	0.629038	0.0720188
chr17:7252337:7252426:clu_10979_+	0.730453	0.0372319	0.097211	0.0599791
chr17:7254803:7256857:clu_10980_+	0.0252848	0.483234	0.504548	0.021314
chr17:7254803:7258588:clu_10980_+	0.0365232	0.00906577	0.00957261	0.000506843
chr17:7257038:7258588:clu_10980_+	-0.061808	0.507701	0.48588	-0.0218208
chr17:7307113:7309615:clu_10981_+	0.632888	0.00233752	0.00488106	0.00254353
chr17:7307115:7309615:clu_10981_+	0.0627942	0.0100846	0.0119077	0.00182312
chr17:7307752:7309597:clu_10981_+	-0.162776	0.00182286	0.00171775	-0.000105113
chr17:7307752:7309615:clu_10981_+	-0.178375	0.40597	0.37664	-0.0293308
chr17:7307752:7311018:clu_10981_+	0.178125	0.00659575	0.0087402	0.00214445
chr17:7307888:7309615:clu_10981_+	-0.269441	0.00084445	0.000715247	-0.000129203
chr17:7308113:7309615:clu_10981_+	0.0556338	0.0281037	0.0329476	0.00484389
chr17:7308133:7309615:clu_10981_+	-0.24886	0.00160328	0.00138621	-0.000217069
chr17:7309800:7311018:clu_10981_+	-0.0699883	0.542637	0.561065	0.0184272
chr17:7405610:7407615:clu_10982_+	-0.189701	0.00977126	0.0092491	-0.000522159
chr17:7405610:7408012:clu_10982_+	-0.138959	0.982398	0.978304	-0.00409417
chr17:7405610:7408580:clu_10982_+	0.32866	0.00783044	0.0124468	0.00461633
chr17:7408712:7412157:clu_10983_+	0.0842882	0.450487	0.459214	0.00872725
chr17:7408712:7414344:clu_10983_+	-0.141598	0.024936	0.0202795	-0.00465643
chr17:7412207:7414344:clu_10983_+	0.0573101	0.524577	0.520507	-0.00407082
chr17:7415148:7415511:clu_10984_+	0.155487	0.989131	0.992013	0.0028816
chr17:7415148:7415581:clu_10984_+	-0.155487	0.0108685	0.00798692	-0.0028816
chr17:7513222:7513286:clu_10986_+	0.433139	0.911117	0.960594	0.0494769
chr17:7513222:7513370:clu_10986_+	-0.433139	0.0888832	0.0394063	-0.0494769
chr17:7549312:7549471:clu_10987_+	0.00321207	0.240738	0.241914	0.00117618
chr17:7549312:7549474:clu_10987_+	-0.00321207	0.759262	0.758086	-0.00117618
chr17:7549521:7550120:clu_10988_+	-0.00240571	0.984074	0.983999	-7.55799e-05
chr17:7549618:7550120:clu_10988_+	0.00240571	0.0159255	0.0160011	7.55799e-05
chr17:7550978:7556778:clu_10989_+	-0.0902674	0.987866	0.9855	-0.00236602
chr17:7553825:7556778:clu_10989_+	0.0902674	0.0121341	0.0145001	0.00236602
chr17:7559297:7559624:clu_10990_+	-0.244578	0.327628	0.304303	-0.023325
chr17:7559297:7559846:clu_10990_+	0.156401	0.0207595	0.0287929	0.00803338
chr17:7559297:7559851:clu_10990_+	0.128085	0.0268714	0.0362293	0.00935796
chr17:7559702:7559846:clu_10990_+	-0.184515	0.266108	0.262463	-0.00364508
chr17:7559702:7560049:clu_10990_+	0.316444	0.0158682	0.0258287	0.00996046
chr17:7559893:7560049:clu_10990_+	-0.171837	0.342765	0.342383	-0.00038177
chr17:7565587:7565717:clu_10991_+	0.196265	0.512943	0.51684	0.00389693
chr17:7565587:7566927:clu_10991_+	-0.384357	0.00826972	0.00466248	-0.00360724
chr17:7565764:7566927:clu_10991_+	0.188091	0.478787	0.478497	-0.000289689
chr17:7570764:7570883:clu_10992_+	-0.0344332	0.44156	0.425992	-0.0155679
chr17:7570764:7571373:clu_10992_+	0.00521978	0.00606597	0.00608882	2.28504e-05
chr17:7570933:7571373:clu_10992_+	0.0292134	0.552374	0.567919	0.015545
chr17:7572864:7573400:clu_10993_+	0.188379	0.00828657	0.0119459	0.00365938
chr17:7572864:7574260:clu_10993_+	-0.190446	0.947727	0.935422	-0.012305
chr17:7573547:7574260:clu_10993_+	0.00206774	0.0439861	0.0526318	0.00864563
chr17:7575258:7576524:clu_10994_+	0.470683	0.994234	0.997743	0.00350848
chr17:7575258:7576530:clu_10994_+	-0.470683	0.00576552	0.00225704	-0.00350848
chr17:7585797:7585946:clu_10995_+	-0.419384	0.9525	0.896562	-0.0559381
chr17:7585797:7585951:clu_10995_+	0.419384	0.0474998	0.103438	0.0559381
chr17:7586078:7586656:clu_10996_+	-0.13524	0.044729	0.0344945	-0.0102345
chr17:7586078:7586692:clu_10996_+	0.13524	0.955271	0.965506	0.0102345
chr17:7586838:7587161:clu_10997_+	-0.478475	0.043914	0.0173346	-0.0265794
chr17:7587017:7587161:clu_10997_+	0.478475	0.956086	0.982665	0.0265794
chr17:7654257:7654457:clu_10998_+	-0.0443001	0.00343494	0.00314461	-0.000290328
chr17:7654257:7654628:clu_10998_+	0.0443001	0.996565	0.996855	0.000290328
chr17:7651630:7653374:clu_10999_+	0.140899	0.578938	0.565074	-0.0138643
chr17:7651630:7653454:clu_10999_+	-1.07526	0.00282847	0.000818192	-0.00201028
chr17:7651630:7653841:clu_10999_+	0.733353	0.000824913	0.00145606	0.000631152
chr17:7653502:7653841:clu_10999_+	0.201006	0.417409	0.432652	0.0152434
chr17:7704791:7707958:clu_11000_+	-0.102093	0.0456488	0.0375344	-0.00811442
chr17:7705720:7707958:clu_11000_+	0.102093	0.954351	0.962466	0.00811442
chr17:7708739:7709167:clu_11001_+	0.0457858	0.920385	0.924985	0.00460019
chr17:7708739:7710001:clu_11001_+	0.170543	0.0368253	0.0419269	0.0051016
chr17:7708739:7710303:clu_11001_+	-0.216328	0.0427899	0.0330881	-0.00970179
chr17:7834350:7839906:clu_11002_+	-0.316619	0.128543	0.080821	-0.0477216
chr17:7834350:7844901:clu_11002_+	0.25578	0.527679	0.588081	0.0604015
chr17:7840024:7844901:clu_11002_+	0.216744	0.231721	0.248359	0.0166375
chr17:7841910:7844901:clu_11002_+	-0.155906	0.112057	0.0827393	-0.0293174
chr17:7858824:7859382:clu_11003_+	-0.253228	0.909903	0.858877	-0.0510258
chr17:7858824:7859450:clu_11003_+	0.253228	0.0900972	0.141123	0.0510258
chr17:7885083:7889664:clu_11004_+	0.170646	0.863137	0.88875	0.0256133
chr17:7887081:7889664:clu_11004_+	0.0198652	0.0776385	0.0687533	-0.00888518
chr17:7889100:7889664:clu_11004_+	-0.190512	0.0592246	0.0424965	-0.0167281
chr17:7893935:7894115:clu_11005_+	0.0671784	0.203374	0.22601	0.0226356
chr17:7893935:7894127:clu_11005_+	-0.0671784	0.796626	0.77399	-0.0226356
chr17:7907488:7907601:clu_11006_+	-0.122693	0.476381	0.450744	-0.025637
chr17:7907488:7907891:clu_11006_+	-0.0577777	0.00593226	0.00598947	5.72071e-05
chr17:7907488:7907894:clu_11006_+	0.225723	0.0868927	0.116486	0.0295934
chr17:7907702:7907891:clu_11006_+	0.0668004	0.0790739	0.0904284	0.0113545
chr17:7907702:7907894:clu_11006_+	-0.112052	0.35172	0.336352	-0.0153681
chr17:7909338:7910428:clu_11007_+	0.100562	0.805884	0.83543	0.0295455
chr17:7909384:7910428:clu_11007_+	-0.100562	0.194116	0.16457	-0.0295455
chr17:7948619:7949082:clu_11008_+	0.0327231	0.330248	0.344881	0.014633
chr17:7948619:7949085:clu_11008_+	-0.0327231	0.669752	0.655119	-0.014633
chr17:8255132:8255502:clu_11009_+	-0.133924	0.405092	0.423162	0.0180707
chr17:8255132:8255805:clu_11009_+	0.372453	0.0215954	0.0374311	0.0158356
chr17:8255691:8255805:clu_11009_+	-0.238529	0.573313	0.539407	-0.0339064
chr17:8289414:8289503:clu_11010_+	-0.0519432	0.568221	0.547752	-0.0204696
chr17:8289414:8289813:clu_11010_+	0.0156518	0.110202	0.113661	0.00345909
chr17:8289588:8289813:clu_11010_+	0.0362913	0.321577	0.338587	0.0170105
chr17:8436045:8444260:clu_11011_+	-0.326202	0.926731	0.868199	-0.0585325
chr17:8436694:8444260:clu_11011_+	0.326202	0.0732687	0.131801	0.0585325
chr17:8444357:8444954:clu_11012_+	0.0633254	0.0416933	0.0424597	0.000766425
chr17:8444357:8445711:clu_11012_+	0.0542379	0.898333	0.90657	0.00823756
chr17:8445040:8445711:clu_11012_+	-0.117563	0.0599742	0.0509702	-0.00900399
chr17:8460160:8463320:clu_11013_+	-0.166443	0.0248368	0.0185003	-0.00633653
chr17:8460160:8466930:clu_11013_+	0.136678	0.954962	0.963191	0.00822839
chr17:8463354:8466930:clu_11013_+	0.029765	0.0202007	0.0183088	-0.00189185
chr17:9645342:9656403:clu_11015_+	-0.323665	0.177168	0.101289	-0.075879
chr17:9646136:9656403:clu_11015_+	0.323665	0.822832	0.898711	0.075879
chr17:9701685:9709956:clu_11016_+	0.0832165	0.266491	0.300259	0.0337677
chr17:9701700:9709956:clu_11016_+	-0.0832165	0.733509	0.699741	-0.0337677
chr17:9826252:9833807:clu_11017_+	0.226971	0.314601	0.358948	0.0443465
chr17:9826252:9854495:clu_11017_+	0.013562	0.04328	0.0398911	-0.00338891
chr17:9836475:9842495:clu_11017_+	0.0780723	0.247998	0.243811	-0.00418703
chr17:9836475:9854495:clu_11017_+	-0.384635	0.0722996	0.0447496	-0.0275499
chr17:9842616:9854495:clu_11017_+	0.0660298	0.321821	0.3126	-0.00922063
chr17:10705527:10706438:clu_11018_+	0.218463	0.707217	0.788987	0.0817705
chr17:10705615:10706438:clu_11018_+	-0.218463	0.292783	0.211013	-0.0817705
chr17:11263526:11379414:clu_11019_+	-0.262486	0.600123	0.546891	-0.0532326
chr17:11263526:11555740:clu_11019_+	-0.197349	0.0576674	0.0560892	-0.00157823
chr17:11379509:11551896:clu_11019_+	0.54473	0.0467169	0.0954342	0.0487172
chr17:11379509:11555740:clu_11019_+	-0.251379	0.234199	0.215809	-0.0183904
chr17:11551952:11555740:clu_11019_+	0.166484	0.0612933	0.0857773	0.024484
chr17:12021001:12054889:clu_11020_+	-0.149499	0.148628	0.130411	-0.0182172
chr17:12021001:12081356:clu_11020_+	0.000453638	0.00944706	0.00963015	0.000183096
chr17:12021001:12095575:clu_11020_+	-0.281332	0.00380758	0.00292825	-0.000879333
chr17:12032298:12054889:clu_11020_+	0.791414	0.00233597	0.00525186	0.00291589
chr17:12054991:12066157:clu_11020_+	-0.27228	0.00152904	0.00118661	-0.000342428
chr17:12054991:12081356:clu_11020_+	-0.00305293	0.398862	0.405169	0.00630721
chr17:12054991:12095575:clu_11020_+	-0.0978283	0.00822853	0.00760283	-0.000625694
chr17:12069849:12081356:clu_11020_+	0.00627643	0.0549396	0.0563315	0.00139185
chr17:12081530:12095575:clu_11020_+	0.0058482	0.372223	0.381489	0.00926658
chr17:12129287:12129494:clu_11021_+	-0.0800013	0.018051	0.0154231	-0.00262782
chr17:12129287:12139839:clu_11021_+	0.0800013	0.981949	0.984577	0.00262782
chr17:12919831:12928929:clu_11022_+	-0.354441	0.522843	0.510511	-0.0123323
chr17:12919831:12941056:clu_11022_+	0.669025	0.00272904	0.00741531	0.00468627
chr17:12929046:12941056:clu_11022_+	-0.314584	0.474428	0.482074	0.00764607
chr17:12958897:12973302:clu_11023_+	0.0133807	0.16744	0.157957	-0.009483
chr17:12958897:12974089:clu_11023_+	0.142519	0.056508	0.0606559	0.00414797
chr17:12958897:12980058:clu_11023_+	0.166144	0.00970617	0.0106677	0.000961558
chr17:12973319:12974089:clu_11023_+	-0.0228411	0.205813	0.18725	-0.0185632
chr17:12974310:12980058:clu_11023_+	0.050685	0.247014	0.241881	-0.0051327
chr17:12974310:12984531:clu_11023_+	-0.515505	0.00517582	0.00287718	-0.00229864
chr17:12980233:12984531:clu_11023_+	0.165617	0.308343	0.338711	0.030368
chr17:12984908:12987101:clu_11024_+	0.0686606	0.117424	0.136369	0.0189449
chr17:12984908:12990032:clu_11024_+	-0.13891	0.742338	0.700508	-0.0418294
chr17:12987152:12990032:clu_11024_+	0.070249	0.140238	0.163122	0.0228845
chr17:14192221:14206810:clu_11025_+	-0.0187828	0.894778	0.891188	-0.00358963
chr17:14192221:14209509:clu_11025_+	0.0187828	0.105222	0.108812	0.00358963
chr17:15699777:15700048:clu_11027_+	-0.182667	0.0499643	0.0403522	-0.00961214
chr17:15699777:15700135:clu_11027_+	-0.181397	0.27672	0.223769	-0.0529513
chr17:15699777:15701152:clu_11027_+	0.267342	0.0846734	0.107248	0.0225749
chr17:15700366:15701152:clu_11027_+	0.096722	0.588642	0.628631	0.0399885
chr17:15708247:15716000:clu_11028_+	0.0400212	0.456233	0.476149	0.0199164
chr17:15708247:15716059:clu_11028_+	-0.0400212	0.543767	0.523851	-0.0199164
chr17:16000245:16001915:clu_11029_+	0.00983173	0.744456	0.748178	0.00372279
chr17:16000382:16001915:clu_11029_+	-0.00983173	0.255544	0.251822	-0.00372279
chr17:16006568:16024489:clu_11030_+	-0.0916459	0.0490281	0.0381439	-0.0108842
chr17:16006568:16025017:clu_11030_+	0.18463	0.896948	0.919882	0.0229337
chr17:16024582:16025017:clu_11030_+	-0.0929837	0.0540239	0.0419744	-0.0120495
chr17:16217461:16217548:clu_11031_+	-0.0504034	0.146722	0.141893	-0.00482945
chr17:16217461:16233971:clu_11031_+	-0.103763	0.41094	0.376763	-0.0341763
chr17:16217461:16299888:clu_11031_+	0.0646168	0.037569	0.0407612	0.00319217
chr17:16234070:16284021:clu_11031_+	-0.191108	0.0513206	0.043117	-0.00820354
chr17:16234070:16299888:clu_11031_+	0.0302026	0.249075	0.261097	0.0120216
chr17:16284138:16299888:clu_11031_+	0.250455	0.104373	0.136369	0.0319955
chr17:16381955:16382412:clu_11032_+	0.194373	0.168841	0.165481	-0.00335942
chr17:16381982:16382412:clu_11032_+	-0.796559	0.000849827	0.000309204	-0.000540623
chr17:16382130:16382359:clu_11032_+	0.217121	0.44694	0.448126	0.00118605
chr17:16382183:16382359:clu_11032_+	0.0706253	0.00210366	0.00182182	-0.000281846
chr17:16382183:16382412:clu_11032_+	0.222508	0.380612	0.383684	0.00307114
chr17:16382210:16382412:clu_11032_+	0.0919317	0.000652945	0.000577641	-7.53034e-05
chr17:16382111:16382568:clu_11033_+	-0.00637699	0.231348	0.229088	-0.00226021
chr17:16382339:16382568:clu_11033_+	0.00637699	0.768652	0.770912	0.00226021
chr17:16426877:16427449:clu_11034_+	0.206649	0.680551	0.763074	0.0825222
chr17:16426877:16427452:clu_11034_+	-0.206649	0.319449	0.236926	-0.0825222
chr17:16439414:16439528:clu_11035_+	0.144279	0.0471072	0.0588603	0.0117531
chr17:16439414:16439581:clu_11035_+	0.0829024	0.0600688	0.0705876	0.0105188
chr17:16439414:16439660:clu_11035_+	-0.363943	0.0202459	0.0152179	-0.00502801
chr17:16439414:16440059:clu_11035_+	-0.318191	0.00320504	0.00252186	-0.000683185
chr17:16439414:16440111:clu_11035_+	-0.329995	0.00426567	0.00331702	-0.000948649
chr17:16439414:16440185:clu_11035_+	-0.118839	0.76685	0.736504	-0.0303465
chr17:16439703:16440111:clu_11035_+	0.868049	0.00195624	0.00504065	0.00308441
chr17:16439703:16440185:clu_11035_+	0.0357374	0.0963008	0.107951	0.01165
chr17:16440253:16441074:clu_11036_+	0.315875	0.50898	0.5154	0.00641953
chr17:16440253:16441368:clu_11036_+	0.237974	0.0442636	0.0414627	-0.00280085
chr17:16441130:16441368:clu_11036_+	0.307341	0.435905	0.437652	0.00174715
chr17:16441130:16462833:clu_11036_+	-0.730439	0.00528663	0.00188024	-0.00340639
chr17:16441130:16470302:clu_11036_+	-0.130751	0.00556426	0.00360482	-0.00195944
chr17:16666929:16692979:clu_11037_+	0.0687412	0.126844	0.152469	0.0256254
chr17:16667204:16690533:clu_11037_+	0.124308	0.138185	0.175592	0.0374074
chr17:16667204:16692979:clu_11037_+	0.124875	0.157832	0.200672	0.0428398
chr17:16690744:16692979:clu_11037_+	-0.317924	0.57714	0.471267	-0.105873
chr17:16705399:16707469:clu_11038_+	-0.337457	0.914245	0.844447	-0.0697985
chr17:16705399:16707472:clu_11038_+	0.337457	0.0857548	0.155553	0.0697985
chr17:16707542:16708796:clu_11039_+	0.13728	0.483093	0.534515	0.0514225
chr17:16707542:16711679:clu_11039_+	-0.0686133	0.108477	0.0976902	-0.0107873
chr17:16709635:16711679:clu_11039_+	-0.0686668	0.40843	0.367794	-0.0406352
chr17:16720658:16727060:clu_11040_+	-0.462121	0.153109	0.0789727	-0.0741359
chr17:16720658:16727527:clu_11040_+	0.448328	0.48243	0.618464	0.136034
chr17:16727139:16727527:clu_11040_+	0.013793	0.364462	0.302563	-0.0618985
chr17:16735643:16761425:clu_11041_+	-0.539885	0.589161	0.327553	-0.261608
chr17:16737675:16761425:clu_11041_+	0.539885	0.410839	0.672447	0.261608
chr17:16772019:16772600:clu_11042_+	0.0236612	0.0765412	0.069376	-0.00716526
chr17:16772019:16773497:clu_11042_+	0.146993	0.865212	0.887154	0.0219414
chr17:16772709:16773497:clu_11042_+	-0.170655	0.0582465	0.0434704	-0.0147761
chr17:16782336:16786948:clu_11043_+	0.234167	0.0789776	0.0981162	0.0191386
chr17:16782336:16796043:clu_11043_+	0.137892	0.199545	0.225147	0.0256017
chr17:16784480:16786948:clu_11043_+	0.0833297	0.0277955	0.0296964	0.00190087
chr17:16787122:16787935:clu_11043_+	-0.0468649	0.315714	0.296128	-0.0195857
chr17:16787122:16796043:clu_11043_+	-0.179563	0.0487077	0.0400086	-0.00869906
chr17:16788135:16791827:clu_11043_+	-0.184843	0.072912	0.0595747	-0.0133373
chr17:16788135:16796043:clu_11043_+	0.13258	0.13451	0.150964	0.0164537
chr17:16792053:16796043:clu_11043_+	-0.176697	0.121838	0.100365	-0.0214728
chr17:16796234:16797578:clu_11044_+	-0.201733	0.0800677	0.0549459	-0.0251218
chr17:16796234:16798242:clu_11044_+	0.201733	0.919932	0.945054	0.0251218
chr17:17042971:17075710:clu_11045_+	0.217865	0.415819	0.427625	0.0118061
chr17:17042971:17126702:clu_11045_+	-0.39374	0.0086133	0.0048052	-0.0038081
chr17:17078076:17126702:clu_11045_+	0.175875	0.575567	0.567569	-0.00799799
chr17:17138075:17142627:clu_11046_+	-0.123975	0.953443	0.941114	-0.0123294
chr17:17138429:17142627:clu_11046_+	0.123975	0.0465568	0.0588862	0.0123294
chr17:17142765:17143556:clu_11047_+	0.00721783	0.472452	0.473839	0.00138709
chr17:17142765:17146036:clu_11047_+	-0.0122062	0.10303	0.101345	-0.00168528
chr17:17143669:17146036:clu_11047_+	0.00498838	0.424518	0.424816	0.00029819
chr17:17147387:17150144:clu_11048_+	0.00728458	0.44491	0.474564	0.0296546
chr17:17147387:17154306:clu_11048_+	0.213864	0.00224311	0.00294164	0.000698533
chr17:17147528:17150144:clu_11048_+	-0.107396	0.00369994	0.00351895	-0.000180994
chr17:17150233:17154306:clu_11048_+	-0.113752	0.549147	0.518975	-0.0301722
chr17:17161356:17164109:clu_11049_+	0.0450302	0.389649	0.396218	0.00656979
chr17:17161356:17171718:clu_11049_+	-0.244572	0.120436	0.0916736	-0.0287621
chr17:17166458:17171718:clu_11049_+	0.127397	0.00403713	0.00445765	0.000420517
chr17:17167915:17171718:clu_11049_+	0.0721443	0.485878	0.50765	0.0217718
chr17:17174075:17175293:clu_11050_+	0.141014	0.606825	0.610498	0.00367373
chr17:17174075:17176426:clu_11050_+	-0.287717	0.0233097	0.0152744	-0.00803537
chr17:17175412:17176426:clu_11050_+	0.146702	0.369866	0.374227	0.00436164
chr17:17180088:17180607:clu_11051_+	0.237787	0.226705	0.234484	0.00777926
chr17:17180088:17184823:clu_11051_+	0.189615	0.527981	0.520415	-0.00756607
chr17:17180088:17188328:clu_11051_+	-0.653689	0.0095758	0.00406129	-0.00551451
chr17:17180669:17184823:clu_11051_+	0.226287	0.235738	0.241039	0.00530131
chr17:17303817:17304364:clu_11052_+	0.351945	0.0941026	0.129346	0.0352433
chr17:17303817:17306543:clu_11052_+	0.032721	0.717745	0.716943	-0.000802583
chr17:17303901:17306543:clu_11052_+	-0.314147	0.0810873	0.0572564	-0.0238309
chr17:17304477:17306543:clu_11052_+	-0.0705187	0.107065	0.0964548	-0.0106099
chr17:17323245:17326187:clu_11053_+	0.11924	0.0612323	0.0791551	0.0179228
chr17:17323245:17333496:clu_11053_+	0.198808	0.0415853	0.0582096	0.0166242
chr17:17323245:17344794:clu_11053_+	-0.17983	0.832294	0.797794	-0.0345001
chr17:17333588:17344794:clu_11053_+	-0.138218	0.0648887	0.0648417	-4.69618e-05
chr17:17344908:17346805:clu_11054_+	0.0497628	0.802359	0.819322	0.0169626
chr17:17344926:17346805:clu_11054_+	-0.111653	0.143336	0.124548	-0.0187873
chr17:17345312:17346805:clu_11054_+	0.0618898	0.0543055	0.0561301	0.00182465
chr17:17681793:17724028:clu_11055_+	0.0438149	0.920864	0.927019	0.00615493
chr17:17723600:17724028:clu_11055_+	-0.0438149	0.0791358	0.0729809	-0.00615493
chr17:17724159:17792933:clu_11056_+	0.162148	0.908334	0.928295	0.0199605
chr17:17739367:17792933:clu_11056_+	-0.00962008	0.028935	0.0249038	-0.00403118
chr17:17782215:17792933:clu_11056_+	-0.152528	0.0627307	0.0468014	-0.0159293
chr17:18093968:18098270:clu_11057_+	0.05457	0.0326652	0.0362954	0.00363018
chr17:18093973:18098270:clu_11057_+	-0.05457	0.967335	0.963705	-0.00363018
chr17:18106470:18107154:clu_11058_+	-0.67481	0.0378824	0.010108	-0.0277744
chr17:18106486:18107154:clu_11058_+	0.67481	0.962118	0.989892	0.0277744
chr17:18185013:18194955:clu_11060_+	0.201902	0.26264	0.268291	0.0056508
chr17:18185013:18206815:clu_11060_+	-0.299959	0.00204867	0.00126696	-0.000781714
chr17:18195035:18206815:clu_11060_+	0.203037	0.253903	0.259661	0.00575757
chr17:18195035:18208219:clu_11060_+	-0.270012	0.00916584	0.00584073	-0.0033251
chr17:18206970:18208219:clu_11060_+	0.165032	0.472242	0.46494	-0.00730155
chr17:18234175:18234273:clu_11062_+	-0.0118938	0.906249	0.904209	-0.00204065
chr17:18234175:18234276:clu_11062_+	0.0118938	0.0937507	0.0957913	0.00204065
chr17:18238214:18238456:clu_11063_+	-0.00914549	0.857527	0.855278	-0.00224933
chr17:18238214:18238462:clu_11063_+	0.00914549	0.142473	0.144722	0.00224933
chr17:18240873:18241451:clu_11064_+	0.174649	0.97879	0.984949	0.00615903
chr17:18240873:18241643:clu_11064_+	-0.174649	0.0212103	0.0150512	-0.00615903
chr17:18241999:18242166:clu_11065_+	-0.183772	0.934475	0.908046	-0.0264289
chr17:18241999:18242172:clu_11065_+	0.183772	0.0655253	0.0919542	0.0264289
chr17:18242278:18242448:clu_11066_+	0.0793177	0.0279553	0.0326044	0.00464912
chr17:18242278:18242508:clu_11066_+	-0.0793177	0.972045	0.967396	-0.00464912
chr17:18242628:18242743:clu_11067_+	0.0529647	0.47987	0.472171	-0.00769895
chr17:18242628:18243908:clu_11067_+	-0.151386	0.0340787	0.0273345	-0.00674425
chr17:18242822:18243908:clu_11067_+	0.0984211	0.486051	0.500494	0.0144432
chr17:18789435:18790896:clu_11069_+	-0.0586129	0.484797	0.448813	-0.0359838
chr17:18789435:18797579:clu_11069_+	-0.0659787	0.112339	0.103238	-0.00910155
chr17:18791040:18797579:clu_11069_+	0.124592	0.402864	0.447949	0.0450853
chr17:18699275:18699360:clu_11070_+	-0.182141	0.369666	0.309535	-0.0601309
chr17:18699275:18701357:clu_11070_+	0.0199751	0.346551	0.355177	0.00862644
chr17:18699457:18701357:clu_11070_+	0.162166	0.283783	0.335288	0.0515045
chr17:18701445:18704619:clu_11071_+	-0.0355564	0.239813	0.26078	0.0209667
chr17:18701445:18722237:clu_11071_+	-0.595598	0.109004	0.0677053	-0.0412992
chr17:18705164:18718899:clu_11071_+	-0.0303117	0.072779	0.0795581	0.0067792
chr17:18705164:18720102:clu_11071_+	-0.0721563	0.107469	0.112665	0.00519603
chr17:18705164:18722237:clu_11071_+	0.279299	0.0774856	0.115441	0.0379559
chr17:18719036:18720102:clu_11071_+	0.779452	0.0265239	0.0651618	0.0386378
chr17:18720325:18722237:clu_11071_+	-0.325129	0.366925	0.298689	-0.0682365
chr17:18856429:18865469:clu_11072_+	-0.41404	0.0190281	0.0107014	-0.00832671
chr17:18856429:18865802:clu_11072_+	0.171123	0.0378652	0.0382313	0.00036607
chr17:18856476:18865469:clu_11072_+	-0.255023	0.0204746	0.0134996	-0.00697499
chr17:18858261:18865469:clu_11072_+	0.154484	0.0932206	0.0925687	-0.000651903
chr17:18858261:18865802:clu_11072_+	-0.57345	0.0302273	0.0144949	-0.0157325
chr17:18859475:18865469:clu_11072_+	0.741395	0.0259731	0.0463839	0.0204109
chr17:18865564:18865802:clu_11072_+	0.175512	0.773211	0.78412	0.0109091
chr17:18865952:18867282:clu_11073_+	-0.0375454	0.419008	0.416819	-0.002189
chr17:18865952:18872583:clu_11073_+	0.0782728	0.056343	0.062931	0.00658797
chr17:18867334:18872583:clu_11073_+	-0.0407274	0.524649	0.52025	-0.00439897
chr17:18911251:18917432:clu_11074_+	0.147954	0.0443662	0.0662778	0.0219117
chr17:18911251:18923914:clu_11074_+	-0.288828	0.933768	0.901288	-0.0324802
chr17:18917536:18923914:clu_11074_+	0.140874	0.0218655	0.0324341	0.0105686
chr17:19237531:19279862:clu_11075_+	0.0619449	0.00527629	0.00490172	-0.000374566
chr17:19237531:19281955:clu_11075_+	0.125663	0.18048	0.178699	-0.00178127
chr17:19237531:19281979:clu_11075_+	0.177993	0.00528162	0.00551044	0.000228819
chr17:19237531:19282950:clu_11075_+	-0.626517	0.00504263	0.00235333	-0.00268931
chr17:19237531:19309885:clu_11075_+	-0.0942985	0.0182629	0.0145122	-0.00375067
chr17:19279980:19281955:clu_11075_+	-0.330575	0.00767873	0.00481771	-0.00286102
chr17:19282077:19282950:clu_11075_+	0.0517835	0.275741	0.253576	-0.0221648
chr17:19283714:19285620:clu_11075_+	0.277193	0.151902	0.175011	0.0231088
chr17:19283714:19309885:clu_11075_+	0.147163	0.255245	0.258218	0.00297341
chr17:19285790:19309885:clu_11075_+	0.20965	0.0950895	0.1024	0.00731062
chr17:19312144:19313105:clu_11076_+	-0.0144876	0.285179	0.320023	0.0348446
chr17:19312144:19313123:clu_11076_+	-0.302437	0.188175	0.158333	-0.0298419
chr17:19312144:19313126:clu_11076_+	-0.349349	0.0273307	0.0219426	-0.00538819
chr17:19312144:19328711:clu_11076_+	0.80062	0.00173186	0.00439111	0.00265925
chr17:19313279:19328711:clu_11076_+	-0.134345	0.497584	0.49531	-0.00227372
chr17:19329647:19330614:clu_11077_+	0.847099	0.00423764	0.00768084	0.0034432
chr17:19329647:19331853:clu_11077_+	0.277708	0.378485	0.388195	0.00970975
chr17:19329647:19333956:clu_11077_+	-1.36629	0.00817204	0.0016194	-0.00655265
chr17:19332068:19333956:clu_11077_+	0.241482	0.609105	0.602505	-0.00660029
chr17:19378101:19378896:clu_11078_+	-0.136449	0.556284	0.549918	-0.00636591
chr17:19378542:19378896:clu_11078_+	0.372548	0.0707492	0.116353	0.0456038
chr17:19378630:19378896:clu_11078_+	-0.236099	0.372967	0.333729	-0.0392379
chr17:19379947:19380608:clu_11079_+	0.033759	0.874674	0.88189	0.00721601
chr17:19380501:19380608:clu_11079_+	-0.033759	0.125326	0.11811	-0.00721601
chr17:19412783:19412938:clu_11080_+	-0.0775547	0.483558	0.486339	0.00278119
chr17:19412783:19412941:clu_11080_+	-0.0627777	0.0669155	0.0683023	0.00138675
chr17:19412783:19413280:clu_11080_+	0.239364	0.00719711	0.00993768	0.00274057
chr17:19413144:19413280:clu_11080_+	-0.0990314	0.44233	0.435421	-0.0069085
chr17:19671956:19673151:clu_11082_+	-0.131226	0.445954	0.398028	-0.0479265
chr17:19671956:19675558:clu_11082_+	0.0651371	0.382209	0.415148	0.0329395
chr17:19673275:19675558:clu_11082_+	0.066089	0.171837	0.186824	0.014987
chr17:20009424:20017987:clu_11083_+	0.299966	0.0506704	0.0646587	0.0139883
chr17:20009424:20096631:clu_11083_+	0.140341	0.219508	0.238781	0.0192724
chr17:20010217:20096631:clu_11083_+	-0.222581	0.0188647	0.0142753	-0.00458946
chr17:20017605:20017987:clu_11083_+	-0.23736	0.0403979	0.0301213	-0.0102766
chr17:20018102:20057677:clu_11083_+	-0.0151042	0.0772231	0.0719096	-0.00531353
chr17:20018102:20096631:clu_11083_+	0.0763399	0.251379	0.256497	0.00511791
chr17:20057817:20096631:clu_11083_+	0.0172408	0.0912817	0.0877951	-0.00348657
chr17:20067287:20096631:clu_11083_+	-0.0658194	0.0400336	0.0354355	-0.00459809
chr17:20073701:20096631:clu_11083_+	0.00697666	0.210641	0.200527	-0.0101144
chr17:20110562:20124900:clu_11084_+	0.107094	0.00621393	0.00656592	0.000351996
chr17:20110562:20204333:clu_11084_+	0.136142	0.397379	0.432265	0.0348859
chr17:20110562:20227413:clu_11084_+	-0.25674	0.0119063	0.00874372	-0.0031626
chr17:20124997:20204333:clu_11084_+	0.397126	0.00476331	0.00672664	0.00196333
chr17:20156236:20204333:clu_11084_+	-0.261058	0.0635432	0.0464635	-0.0170796
chr17:20156236:20227413:clu_11084_+	-0.152591	0.0351778	0.0286694	-0.00650839
chr17:20205912:20227413:clu_11084_+	0.0300278	0.481016	0.470565	-0.0104506
chr17:20232405:20236860:clu_11085_+	0.190583	0.0568466	0.0641193	0.00727279
chr17:20232405:20245926:clu_11085_+	0.0722022	0.892204	0.893999	0.00179449
chr17:20232414:20236860:clu_11085_+	0.00200307	0.0248497	0.0232117	-0.00163801
chr17:20232414:20245926:clu_11085_+	-0.264789	0.0260998	0.0186705	-0.00742926
chr17:20260294:20296961:clu_11086_+	0.234062	0.532656	0.558254	0.0255987
chr17:20260294:20306023:clu_11086_+	-0.387028	0.0245635	0.0138338	-0.0107298
chr17:20297077:20306023:clu_11086_+	0.152965	0.442781	0.427912	-0.014869
chr17:20306082:20313976:clu_11087_+	-0.141222	0.914366	0.900749	-0.013617
chr17:20306082:20324183:clu_11087_+	-0.744864	0.0273691	0.014743	-0.0126261
chr17:20313490:20313976:clu_11087_+	0.847471	0.0107608	0.0284912	0.0177304
chr17:20321660:20324183:clu_11087_+	0.0386153	0.0475043	0.0560169	0.00851261
chr17:20392584:20394021:clu_11090_+	-0.197073	0.762867	0.684454	-0.0784129
chr17:20392584:20400521:clu_11090_+	0.197073	0.237133	0.315546	0.0784129
chr17:20841524:20843757:clu_11093_+	0.0773869	0.717109	0.740704	0.023595
chr17:20841524:20844036:clu_11093_+	0.498362	0.0527876	0.0830652	0.0302776
chr17:20841524:20892230:clu_11093_+	-0.494683	0.0891287	0.0519553	-0.0371733
chr17:20843936:20844036:clu_11093_+	-0.0810662	0.140975	0.124276	-0.0166993
chr17:21284969:21296086:clu_11095_+	-0.693041	0.101666	0.0437485	-0.0579174
chr17:21284969:21298413:clu_11095_+	0.119809	0.745953	0.723628	-0.0223251
chr17:21296210:21298413:clu_11095_+	0.573232	0.152381	0.232623	0.0802426
chr17:27294435:27297187:clu_11096_+	0.810175	0.00358321	0.00930406	0.00572085
chr17:27294435:27301788:clu_11096_+	-0.178556	0.310208	0.299676	-0.0105314
chr17:27294435:27303367:clu_11096_+	-0.337979	0.0146516	0.0120683	-0.00258323
chr17:27294435:27304780:clu_11096_+	-0.0119938	0.0135113	0.0154182	0.00190692
chr17:27301956:27303367:clu_11096_+	0.0771252	0.300981	0.375474	0.0744931
chr17:27303635:27304780:clu_11096_+	-0.358771	0.357065	0.288059	-0.0690063
chr17:27306882:27307744:clu_11097_+	-0.445973	0.845306	0.832986	-0.0123205
chr17:27306882:27309100:clu_11097_+	-0.754883	0.080904	0.0585377	-0.0223663
chr17:27307919:27308604:clu_11097_+	-0.200026	0.0334226	0.0421189	0.00869632
chr17:27307919:27309100:clu_11097_+	2.39898	0.00265255	0.044961	0.0423084
chr17:27308748:27309100:clu_11097_+	-0.998099	0.0377146	0.0213967	-0.0163179
chr17:27456874:27550568:clu_11098_+	0.194741	0.176697	0.252024	0.0753267
chr17:27456874:27577492:clu_11098_+	0.693361	0.010556	0.024789	0.014233
chr17:27550708:27577492:clu_11098_+	-0.368235	0.437118	0.355069	-0.0820484
chr17:27550708:27582646:clu_11098_+	-0.345269	0.0141942	0.0117978	-0.00239645
chr17:27577639:27582646:clu_11098_+	-0.174598	0.361435	0.35632	-0.00511486
chr17:27597436:27601360:clu_11099_+	-0.00792993	0.468777	0.451133	-0.0176438
chr17:27597436:27603834:clu_11099_+	0.216365	0.0501987	0.0604562	0.0102575
chr17:27601401:27601893:clu_11099_+	-0.57374	0.03023	0.0165215	-0.0137085
chr17:27601401:27603834:clu_11099_+	0.0635418	0.429502	0.443959	0.0144576
chr17:27601958:27603834:clu_11099_+	0.301763	0.0212931	0.0279302	0.00663716
chr17:27617428:27621193:clu_11100_+	-0.213075	0.049213	0.0341161	-0.015097
chr17:27617428:27621929:clu_11100_+	0.206196	0.759023	0.800242	0.0412188
chr17:27617428:27623314:clu_11100_+	0.0068788	0.191764	0.165642	-0.0261219
chr17:27642348:27643525:clu_11101_+	0.0186166	0.127371	0.20299	0.075619
chr17:27642348:27645314:clu_11101_+	-0.724159	0.816462	0.619095	-0.197367
chr17:27643620:27645314:clu_11101_+	0.705542	0.056167	0.177915	0.121748
chr17:28043331:28047917:clu_11102_+	-0.198379	0.0253279	0.0171754	-0.00815248
chr17:28043331:28122603:clu_11102_+	0.198379	0.974672	0.982825	0.00815248
chr17:28132809:28163543:clu_11103_+	0.222131	0.00613545	0.00953453	0.00339908
chr17:28161266:28163543:clu_11103_+	-0.222131	0.993865	0.990465	-0.00339908
chr17:28172618:28185179:clu_11104_+	-0.0294643	0.499979	0.489641	-0.0103382
chr17:28172618:28191021:clu_11104_+	0.0176831	0.00956668	0.00982116	0.000254483
chr17:28185265:28191021:clu_11104_+	0.0117812	0.490454	0.500538	0.0100837
chr17:28319365:28325503:clu_11105_+	-0.137217	0.824439	0.781133	-0.0433058
chr17:28319365:28325508:clu_11105_+	0.137217	0.175561	0.218867	0.0433058
chr17:28342442:28344364:clu_11106_+	-0.078945	0.988893	0.987017	-0.00187512
chr17:28342564:28344364:clu_11106_+	0.078945	0.0111074	0.0129825	0.00187512
chr17:28359404:28360151:clu_11107_+	-0.0373216	0.111243	0.0971345	-0.0141082
chr17:28359404:28360529:clu_11107_+	0.129685	0.819498	0.845629	0.0261307
chr17:28360238:28360529:clu_11107_+	-0.092363	0.0692594	0.057237	-0.0120225
chr17:28385275:28388174:clu_11108_+	-0.407487	0.96993	0.934547	-0.0353833
chr17:28385466:28388174:clu_11108_+	0.407487	0.0300699	0.0654532	0.0353833
chr17:28396019:28396157:clu_11109_+	-0.0576397	0.0642385	0.0576473	-0.00659127
chr17:28396026:28396157:clu_11109_+	0.0576397	0.935761	0.942353	0.00659127
chr17:28673510:28674283:clu_11110_+	-0.129441	0.975803	0.968876	-0.00692726
chr17:28673618:28674283:clu_11110_+	0.129441	0.0241972	0.0311245	0.00692726
chr17:28700512:28700941:clu_11111_+	-0.0185005	0.464772	0.455581	-0.00919131
chr17:28701128:28701439:clu_11111_+	0.0185005	0.535228	0.544419	0.00919131
chr17:28858486:28858576:clu_11112_+	0.232746	0.356344	0.363749	0.00740478
chr17:28858486:28858580:clu_11112_+	0.496452	0.00578563	0.00768792	0.00190229
chr17:28858486:28858964:clu_11112_+	-0.941852	0.0140277	0.0044238	-0.00960385
chr17:28858824:28858964:clu_11112_+	0.212655	0.623843	0.62414	0.000296786
chr17:29040790:29044859:clu_11113_+	0.255917	0.0920852	0.144723	0.0526379
chr17:29043339:29044859:clu_11113_+	-0.255917	0.907915	0.855277	-0.0526379
chr17:29391024:29391919:clu_11114_+	0.161183	0.0149647	0.0163184	0.00135377
chr17:29391024:29398228:clu_11114_+	-0.297221	0.00817013	0.00563324	-0.00253689
chr17:29391024:29398253:clu_11114_+	0.00881701	0.0241496	0.0226126	-0.00153703
chr17:29391024:29402490:clu_11114_+	1.31137	0.00401197	0.0138194	0.00980741
chr17:29391024:29403726:clu_11114_+	-0.0115211	0.0507828	0.0465933	-0.00418946
chr17:29391024:29451455:clu_11114_+	0.0996911	0.727915	0.746426	0.0185109
chr17:29391024:29451458:clu_11114_+	0.266863	0.0223808	0.0271258	0.00474504
chr17:29392033:29451455:clu_11114_+	0.340361	0.00703785	0.00918053	0.00214268
chr17:29398348:29403726:clu_11114_+	-1.05144	0.0245924	0.00797585	-0.0166165
chr17:29398348:29451455:clu_11114_+	-0.739176	0.0260394	0.0115404	-0.014499
chr17:29402582:29451455:clu_11114_+	-0.272892	0.0142806	0.0100888	-0.00419174
chr17:29403847:29451455:clu_11114_+	0.209227	0.0593821	0.0679411	0.00855896
chr17:29439345:29451455:clu_11114_+	-0.0252604	0.0162929	0.0147448	-0.00154811
chr17:29451680:29467145:clu_11115_+	0.0384984	0.988946	0.989757	0.000810764
chr17:29466421:29467145:clu_11115_+	-0.0384984	0.0110536	0.0102429	-0.000810764
chr17:29510992:29517453:clu_11116_+	0.0662797	0.550764	0.575005	0.0242412
chr17:29510992:29522280:clu_11116_+	-0.0341543	0.0307598	0.029045	-0.00171478
chr17:29517656:29522280:clu_11116_+	-0.0321254	0.418476	0.39595	-0.0225264
chr17:29568548:29569018:clu_11117_+	-0.370108	0.136714	0.0702359	-0.066478
chr17:29568830:29569018:clu_11117_+	0.370108	0.863286	0.929764	0.066478
chr17:29569359:29571591:clu_11118_+	-0.120661	0.451869	0.469091	0.0172217
chr17:29569359:29571857:clu_11118_+	0.34301	0.0237185	0.0391472	0.0154287
chr17:29571719:29571857:clu_11118_+	-0.222349	0.524413	0.491762	-0.0326505
chr17:29611643:29611876:clu_11119_+	0.0815959	0.969635	0.974088	0.00445369
chr17:29611643:29611928:clu_11119_+	-0.0815959	0.0303653	0.0259116	-0.00445369
chr17:29612006:29612083:clu_11120_+	0.452589	0.0280411	0.0582277	0.0301866
chr17:29612006:29612116:clu_11120_+	-0.313983	0.949944	0.916462	-0.033482
chr17:29612006:29612171:clu_11120_+	-0.138606	0.0220145	0.0253099	0.00329541
chr17:30116863:30118080:clu_11121_+	0.042126	0.17836	0.14617	-0.0321903
chr17:30116863:30172542:clu_11121_+	-1.30654	0.0433626	0.00922478	-0.0341378
chr17:30117332:30118080:clu_11121_+	-0.126565	0.125598	0.0869524	-0.0386458
chr17:30118173:30156540:clu_11121_+	0.349367	0.0220514	0.0245713	0.00251995
chr17:30118173:30172542:clu_11121_+	0.400806	0.556982	0.653391	0.0964099
chr17:30156662:30172542:clu_11121_+	0.299191	0.0378523	0.0401138	0.00226152
chr17:30163162:30172542:clu_11121_+	0.341619	0.0357937	0.0395763	0.00378256
chr17:30385236:30390044:clu_11122_+	-0.232215	0.0467975	0.0299323	-0.0168652
chr17:30385236:30420841:clu_11122_+	0.232215	0.953203	0.970068	0.0168652
chr17:30477464:30481143:clu_11123_+	-0.106294	0.853717	0.849739	-0.00397796
chr17:30477486:30481143:clu_11123_+	0.481502	0.0378192	0.0677581	0.0299389
chr17:30477993:30481143:clu_11123_+	-0.375208	0.108464	0.0825027	-0.0259609
chr17:30481257:30484214:clu_11124_+	0.184576	0.501862	0.593053	0.091191
chr17:30481263:30484214:clu_11124_+	-0.184576	0.498138	0.406947	-0.091191
chr17:30492753:30510880:clu_11125_+	-0.319821	0.469248	0.465998	-0.00324964
chr17:30492753:30519939:clu_11125_+	0.648088	0.00697015	0.0182214	0.0112512
chr17:30510909:30519939:clu_11125_+	-0.328267	0.523782	0.515781	-0.0080016
chr17:30523522:30523622:clu_11126_+	0.208985	0.10172	0.146754	0.0450343
chr17:30523571:30523622:clu_11126_+	-0.208985	0.89828	0.853246	-0.0450343
chr17:30600916:30607552:clu_11127_+	0.143267	0.383075	0.452646	0.0695718
chr17:30601012:30607552:clu_11127_+	-0.143267	0.616925	0.547354	-0.0695718
chr17:30631927:30633098:clu_11128_+	-0.318585	0.361958	0.230756	-0.131202
chr17:30631979:30633098:clu_11128_+	0.318585	0.638042	0.769244	0.131202
chr17:31095369:31128137:clu_11130_+	0.0546504	0.0100545	0.0136485	0.00359394
chr17:31095369:31136049:clu_11130_+	-0.229208	0.0393908	0.0402568	0.00086597
chr17:31095369:31155983:clu_11130_+	-0.27323	0.897347	0.877578	-0.0197692
chr17:31128327:31155983:clu_11130_+	0.541651	0.00863311	0.0190718	0.0104387
chr17:31136114:31155983:clu_11130_+	-0.223924	0.0362115	0.0372036	0.000992131
chr17:31146943:31155983:clu_11130_+	0.13006	0.00836296	0.0122414	0.00387847
chr17:30709811:30734897:clu_11131_+	-0.000791514	0.145409	0.142971	-0.0024376
chr17:30709811:30743301:clu_11131_+	0.349152	0.0760758	0.106141	0.0300651
chr17:30709811:30759491:clu_11131_+	0.118389	0.0604525	0.0669625	0.00651
chr17:30732123:30734897:clu_11131_+	-0.602734	0.0189875	0.010226	-0.00876149
chr17:30735097:30743301:clu_11131_+	-0.0725719	0.246503	0.225583	-0.02092
chr17:30735097:30759491:clu_11131_+	0.151161	0.0537753	0.0615507	0.0077754
chr17:30743369:30745228:clu_11131_+	-0.0795705	0.0320491	0.0291247	-0.00292447
chr17:30743369:30758172:clu_11131_+	0.276195	0.0155276	0.0201398	0.00461222
chr17:30743369:30759491:clu_11131_+	-0.0200639	0.3354	0.323482	-0.0119173
chr17:30758720:30759491:clu_11131_+	-0.119165	0.0158211	0.0138193	-0.00200182
chr17:30769965:30771597:clu_11132_+	-0.181838	0.0527004	0.049786	-0.0029144
chr17:30769965:30776297:clu_11132_+	-0.229743	0.292578	0.26347	-0.0291087
chr17:30769965:30784783:clu_11132_+	-0.170822	0.422981	0.404015	-0.0189653
chr17:30769965:30790638:clu_11132_+	-0.90699	0.0319018	0.0145942	-0.0173077
chr17:30771828:30784783:clu_11132_+	0.131429	0.024091	0.0311314	0.00704037
chr17:30784401:30784783:clu_11132_+	0.202061	0.00965475	0.0133894	0.0037346
chr17:30784892:30786424:clu_11132_+	0.84173	0.0268777	0.0706667	0.0437891
chr17:30784892:30787439:clu_11132_+	-0.682859	0.0574778	0.0329005	-0.0245773
chr17:30784892:30790638:clu_11132_+	0.154236	0.072588	0.095965	0.023377
chr17:30786537:30790638:clu_11132_+	0.842796	0.00914968	0.024082	0.0149323
chr17:31024426:31031560:clu_11135_+	-0.215845	0.304193	0.235311	-0.0688826
chr17:31024426:31032426:clu_11135_+	0.0139712	0.261569	0.254616	-0.00695274
chr17:31031682:31032426:clu_11135_+	0.201874	0.434238	0.510073	0.0758354
chr17:31032506:31033295:clu_11136_+	0.193026	0.40409	0.367783	-0.0363072
chr17:31032506:31033924:clu_11136_+	-1.07715	0.288463	0.0737182	-0.214745
chr17:31033365:31033924:clu_11136_+	0.884121	0.307447	0.558499	0.251052
chr17:31163376:31169891:clu_11137_+	0.292333	0.41839	0.435322	0.0169324
chr17:31163376:31181422:clu_11137_+	-0.526144	0.0116252	0.00533545	-0.00628978
chr17:31169997:31181422:clu_11137_+	0.233812	0.569985	0.559342	-0.0106426
chr17:31206371:31207151:clu_11138_+	-0.0578124	0.135055	0.127396	-0.00765897
chr17:31206371:31214451:clu_11138_+	0.00361994	0.76854	0.770888	0.00234829
chr17:31207195:31214451:clu_11138_+	0.0541924	0.0964051	0.101716	0.00531068
chr17:31201485:31203102:clu_11139_+	0.104203	0.357422	0.391951	0.0345292
chr17:31201485:31206240:clu_11139_+	-0.152353	0.308933	0.262117	-0.0468166
chr17:31203131:31206240:clu_11139_+	0.0481492	0.333645	0.345932	0.0122875
chr17:31223567:31225095:clu_11140_+	0.12269	0.906242	0.925116	0.0188732
chr17:31223567:31225098:clu_11140_+	-0.12269	0.0937575	0.0748843	-0.0188732
chr17:31249119:31252938:clu_11141_+	-0.17728	0.141317	0.094824	-0.0464934
chr17:31249119:31258344:clu_11141_+	0.338736	0.722814	0.812554	0.0897401
chr17:31253000:31258344:clu_11141_+	-0.161457	0.135869	0.0926219	-0.0432467
chr17:31265339:31325820:clu_11142_+	0.30918	0.925985	0.948427	0.0224425
chr17:31318564:31325820:clu_11142_+	0.245078	0.0370776	0.0356182	-0.00145935
chr17:31318724:31325820:clu_11142_+	-0.554259	0.0369375	0.0159544	-0.0209831
chr17:31352414:31356460:clu_11143_+	-0.0518173	0.54505	0.525319	-0.0197312
chr17:31352414:31356960:clu_11143_+	0.0242268	0.0107775	0.0112081	0.000430553
chr17:31356582:31356960:clu_11143_+	0.0275905	0.444172	0.463473	0.0193007
chr17:31360703:31362288:clu_11144_+	-0.0474927	0.0436633	0.0411218	-0.00254143
chr17:31360703:31367225:clu_11144_+	0.0105824	0.0815512	0.081397	-0.000154219
chr17:31360703:31374013:clu_11144_+	0.0119225	0.721791	0.721392	-0.000398842
chr17:31362364:31367225:clu_11144_+	-0.00301902	0.0168871	0.0166275	-0.000259637
chr17:31362364:31374013:clu_11144_+	-0.0372059	0.0391394	0.0372425	-0.00189698
chr17:31367278:31374013:clu_11144_+	0.0652128	0.096968	0.102219	0.00525111
chr17:31392011:31392283:clu_11145_+	0.122419	0.0300014	0.0343443	0.00434294
chr17:31392011:31431813:clu_11145_+	-0.0142009	0.936958	0.935623	-0.00133531
chr17:31392396:31431813:clu_11145_+	-0.108218	0.0330401	0.0300325	-0.00300763
chr17:31434122:31509077:clu_11146_+	-0.271281	0.00407005	0.00336546	-0.000704591
chr17:31434122:31517651:clu_11146_+	-0.0772382	0.86001	0.863416	0.00340543
chr17:31434122:31517656:clu_11146_+	0.0888879	0.0260548	0.0308853	0.00483049
chr17:31488272:31517651:clu_11146_+	-0.171732	0.107247	0.0979636	-0.00928376
chr17:31488432:31517651:clu_11146_+	0.431363	0.00261733	0.00436976	0.00175243
chr17:31517877:31521166:clu_11147_+	0.0407648	0.473209	0.490259	0.0170503
chr17:31517877:31521915:clu_11147_+	-0.0130902	0.00503559	0.0049435	-9.20934e-05
chr17:31521360:31521915:clu_11147_+	-0.0276746	0.521755	0.504797	-0.0169582
chr17:31940486:31947617:clu_11148_+	-0.212195	0.51479	0.475812	-0.0389784
chr17:31940486:31966147:clu_11148_+	0.292308	0.0260362	0.0398553	0.0138191
chr17:31947685:31966147:clu_11148_+	-0.0801134	0.459174	0.484333	0.0251594
chr17:31976614:31982999:clu_11149_+	0.0884713	0.477845	0.500052	0.0222071
chr17:31976614:31988320:clu_11149_+	-0.0936452	0.0309306	0.0269789	-0.00395169
chr17:31983104:31988320:clu_11149_+	0.00517399	0.491224	0.472969	-0.0182554
chr17:32008132:32017972:clu_11150_+	0.217448	0.0328382	0.0438574	0.0110192
chr17:32008132:32020697:clu_11150_+	-0.050988	0.197465	0.201639	0.00417349
chr17:32008132:32021393:clu_11150_+	-0.158391	0.0423979	0.0388851	-0.0035128
chr17:32008132:32024711:clu_11150_+	0.361848	0.0598936	0.0924179	0.0325243
chr17:32018054:32020697:clu_11150_+	-0.142657	0.0727935	0.067821	-0.00497244
chr17:32020803:32021393:clu_11150_+	-0.193682	0.406326	0.359739	-0.0465877
chr17:32022825:32024711:clu_11150_+	-0.0335789	0.188285	0.195641	0.00735594
chr17:32035639:32036024:clu_11151_+	0.258113	0.123816	0.19146	0.0676436
chr17:32035639:32045700:clu_11151_+	-0.258113	0.876184	0.80854	-0.0676436
chr17:32142729:32152829:clu_11152_+	0.266188	0.00477219	0.00519058	0.000418392
chr17:32142729:32171043:clu_11152_+	0.133748	0.28008	0.266847	-0.013233
chr17:32142729:32171047:clu_11152_+	0.176455	0.0131261	0.0130516	-7.45053e-05
chr17:32142729:32173831:clu_11152_+	-0.214389	0.00497549	0.00334674	-0.00162875
chr17:32152904:32171043:clu_11152_+	-0.204094	0.0113471	0.00771156	-0.00363554
chr17:32160307:32171043:clu_11152_+	-1.03011	0.00742901	0.00221032	-0.00521869
chr17:32171101:32172937:clu_11152_+	0.423768	0.0404107	0.0514554	0.0110447
chr17:32171101:32173831:clu_11152_+	0.19732	0.59195	0.600999	0.00904954
chr17:32173060:32173831:clu_11152_+	0.251111	0.0459097	0.0491876	0.00327783
chr17:32173912:32174357:clu_11153_+	-0.123142	0.0241166	0.0150003	-0.00911632
chr17:32173912:32175319:clu_11153_+	0.369428	0.954792	0.971881	0.0170889
chr17:32173912:32175325:clu_11153_+	-0.123143	0.00782843	0.0048692	-0.00295923
chr17:32174438:32175319:clu_11153_+	-0.123143	0.0132625	0.00824913	-0.00501335
chr17:32176213:32177845:clu_11154_+	0.269957	0.0114688	0.0195186	0.0080498
chr17:32176213:32182757:clu_11154_+	-0.269957	0.988531	0.980481	-0.0080498
chr17:32202900:32203890:clu_11155_+	-0.057669	0.666338	0.640723	-0.0256148
chr17:32202900:32206910:clu_11155_+	-0.00153153	0.0209421	0.0212998	0.000357736
chr17:32203973:32206910:clu_11155_+	0.0592005	0.31272	0.337977	0.0252571
chr17:32208309:32209350:clu_11156_+	-0.030858	0.13579	0.147025	0.0112356
chr17:32208309:32211116:clu_11156_+	-0.289396	0.277285	0.23183	-0.0454549
chr17:32208309:32224616:clu_11156_+	-0.0184086	0.242535	0.265893	0.0233577
chr17:32208309:32253085:clu_11156_+	-1.40969	0.0116978	0.00319015	-0.0085077
chr17:32209445:32211116:clu_11156_+	0.0238667	0.0377007	0.0431163	0.00541558
chr17:32209445:32224616:clu_11156_+	-0.145249	0.0791567	0.0764423	-0.00271442
chr17:32211238:32212718:clu_11156_+	0.376755	0.00533209	0.00867854	0.00334645
chr17:32211238:32224616:clu_11156_+	-0.119101	0.200426	0.19868	-0.00174523
chr17:32212831:32224616:clu_11156_+	0.777773	0.00546787	0.0132901	0.0078222
chr17:32221186:32224616:clu_11156_+	0.834311	0.00460874	0.0118535	0.00724474
chr17:32266300:32267902:clu_11157_+	0.126247	0.221217	0.241734	0.0205175
chr17:32266300:32284659:clu_11157_+	-0.300888	0.0265881	0.0189542	-0.00763392
chr17:32267925:32284659:clu_11157_+	0.0628376	0.304105	0.311893	0.00778775
chr17:32267925:32288792:clu_11157_+	0.0175437	0.0446152	0.0437314	-0.000883768
chr17:32283051:32284659:clu_11157_+	0.41914	0.00724915	0.0106172	0.00336802
chr17:32284817:32288792:clu_11157_+	-0.00722722	0.373478	0.357123	-0.0163549
chr17:32288369:32288792:clu_11157_+	-0.317653	0.0227471	0.0159464	-0.00680069
chr17:32289016:32294294:clu_11158_+	-0.356022	0.920752	0.850759	-0.0699933
chr17:32289016:32294345:clu_11158_+	0.356022	0.0792479	0.149241	0.0699933
chr17:32298204:32305341:clu_11159_+	0.0759849	0.945184	0.952545	0.00736155
chr17:32298212:32305341:clu_11159_+	-0.0759849	0.0548161	0.0474546	-0.00736155
chr17:32305441:32316232:clu_11160_+	0.0700476	0.417704	0.429035	0.011331
chr17:32305441:32320958:clu_11160_+	-0.0981754	0.0220181	0.0191137	-0.00290436
chr17:32316292:32320958:clu_11160_+	0.0281278	0.560277	0.551851	-0.00842664
chr17:32360967:32361468:clu_11161_+	0.131081	0.3886	0.42574	0.0371404
chr17:32360967:32362914:clu_11161_+	-0.180852	0.207983	0.166801	-0.0411818
chr17:32361515:32362914:clu_11161_+	0.0497702	0.403417	0.407459	0.00404143
chr17:32365487:32366665:clu_11162_+	0.164973	0.467391	0.462267	-0.00512376
chr17:32365487:32367772:clu_11162_+	-0.357387	0.00858926	0.00503861	-0.00355065
chr17:32366757:32367772:clu_11162_+	0.192414	0.52402	0.532694	0.00867441
chr17:32369745:32370000:clu_11163_+	0.316254	0.0872437	0.133909	0.0466656
chr17:32369745:32373399:clu_11163_+	-0.346086	0.223529	0.176913	-0.046616
chr17:32369782:32370000:clu_11163_+	-0.0376781	0.0791303	0.0852528	0.00612249
chr17:32369782:32373399:clu_11163_+	-0.218739	0.51615	0.463989	-0.0521609
chr17:32370082:32373399:clu_11163_+	0.286249	0.0939472	0.139936	0.0459887
chr17:32373453:32377915:clu_11164_+	-0.142984	0.608916	0.5477	-0.0612165
chr17:32373453:32377918:clu_11164_+	0.217899	0.231282	0.298439	0.0671574
chr17:32373453:32407832:clu_11164_+	-0.0749157	0.159802	0.153861	-0.00594094
chr17:32487162:32487476:clu_11165_+	0.0895179	0.858	0.873599	0.0155987
chr17:32487162:32487480:clu_11165_+	-0.0454437	0.0819806	0.0729328	-0.00904783
chr17:32487360:32487476:clu_11165_+	-0.0440741	0.0600189	0.0534681	-0.00655084
chr17:32928237:32931327:clu_11166_+	0.210365	0.257619	0.304451	0.0468322
chr17:32928237:32931475:clu_11166_+	-0.2981	0.240657	0.171047	-0.0696103
chr17:32931402:32931475:clu_11166_+	0.0877354	0.501724	0.524502	0.0227781
chr17:34980622:34983002:clu_11167_+	0.374638	0.347353	0.343878	-0.00347463
chr17:34980622:34985988:clu_11167_+	-0.815501	0.045246	0.0136252	-0.0316208
chr17:34983552:34985988:clu_11167_+	0.440863	0.607401	0.642496	0.0350954
chr17:35002789:35002995:clu_11168_+	0.480103	0.0191856	0.0486137	0.029428
chr17:35002789:35004273:clu_11168_+	-0.480103	0.980814	0.951386	-0.029428
chr17:35578121:35594008:clu_11169_+	0.00189416	0.0126387	0.0129338	0.000295119
chr17:35587428:35594008:clu_11169_+	-0.0290312	0.914251	0.907109	-0.00714281
chr17:35587597:35594008:clu_11169_+	-0.174804	0.0291259	0.0249784	-0.00414748
chr17:35587663:35594008:clu_11169_+	0.201941	0.043984	0.0549792	0.0109952
chr17:35657791:35670857:clu_11170_+	0.106396	0.455998	0.471033	0.0150347
chr17:35657791:35671754:clu_11170_+	-0.178811	0.0640041	0.0497087	-0.0142954
chr17:35670898:35671754:clu_11170_+	0.072415	0.479998	0.479258	-0.00073931
chr17:35682824:35707914:clu_11171_+	0.0238249	0.00363061	0.00270481	-0.000925804
chr17:35682824:35709224:clu_11171_+	0.32057	0.993404	0.995767	0.0023623
chr17:35708009:35709224:clu_11171_+	-0.344395	0.002965	0.0015285	-0.0014365
chr17:35809576:35817716:clu_11172_+	0.239875	0.980931	0.988111	0.00718027
chr17:35810063:35817716:clu_11172_+	-0.239875	0.0190695	0.0118892	-0.00718027
chr17:35824198:35833907:clu_11173_+	0.262175	0.372478	0.363909	-0.00856883
chr17:35824198:35834566:clu_11173_+	-0.570549	0.00999995	0.00424857	-0.00575138
chr17:35833941:35834566:clu_11173_+	0.308374	0.617522	0.631842	0.0143202
chr17:35820239:35820332:clu_11174_+	-0.209171	0.149076	0.103381	-0.0456948
chr17:35820248:35820332:clu_11174_+	0.209171	0.850924	0.896619	0.0456948
chr17:36486785:36486935:clu_11176_+	0.0669688	0.346357	0.352604	0.00624746
chr17:36486785:36492813:clu_11176_+	-0.0847136	0.325045	0.284336	-0.0407086
chr17:36486966:36492813:clu_11176_+	0.153528	0.322458	0.357955	0.0354976
chr17:36486966:36492818:clu_11176_+	-0.135783	0.00614061	0.00510413	-0.00103649
chr17:36494006:36495223:clu_11177_+	0.0349571	0.957265	0.960035	0.00277043
chr17:36494006:36497606:clu_11177_+	-0.0349571	0.0427353	0.0399649	-0.00277043
chr17:36578186:36579245:clu_11178_+	-0.0307618	0.648939	0.634797	-0.0141413
chr17:36578192:36579245:clu_11178_+	0.0307618	0.351061	0.365203	0.0141413
chr17:36592156:36594971:clu_11179_+	0.0326418	0.268663	0.265164	-0.00349942
chr17:36592156:36595027:clu_11179_+	0.271003	0.0232753	0.0291555	0.00588018
chr17:36592156:36598163:clu_11179_+	-0.647084	0.040112	0.0200622	-0.0200498
chr17:36595180:36598163:clu_11179_+	0.0655772	0.29566	0.30158	0.00591982
chr17:36595180:36598921:clu_11179_+	0.206491	0.0140708	0.0165244	0.00245363
chr17:36598257:36598921:clu_11179_+	0.0713711	0.358219	0.367514	0.00929556
chr17:36599050:36599671:clu_11180_+	0.157006	0.36364	0.412171	0.0485313
chr17:36599050:36599972:clu_11180_+	-0.197729	0.253556	0.201568	-0.0519887
chr17:36599763:36599972:clu_11180_+	0.040723	0.382804	0.386261	0.00345743
chr17:37406949:37411269:clu_11182_+	0.214317	0.885901	0.922597	0.0366966
chr17:37407496:37411269:clu_11182_+	-0.214317	0.114099	0.0774029	-0.0366966
chr17:37411390:37423509:clu_11183_+	0.175455	0.463705	0.487388	0.0236832
chr17:37411390:37437738:clu_11183_+	0.222361	0.0109197	0.0120285	0.00110889
chr17:37423615:37426950:clu_11183_+	-0.025068	0.213154	0.183333	-0.029821
chr17:37423615:37437738:clu_11183_+	-0.14791	0.0230834	0.0175589	-0.00552451
chr17:37427009:37437738:clu_11183_+	0.17856	0.278047	0.293157	0.0151099
chr17:37436501:37437738:clu_11183_+	-0.403397	0.011091	0.00653446	-0.00455649
chr17:37440662:37442564:clu_11184_+	-0.0741949	0.514422	0.518041	0.00361918
chr17:37440662:37444696:clu_11184_+	0.178293	0.0231115	0.029959	0.00684747
chr17:37442652:37444696:clu_11184_+	-0.104098	0.462466	0.452	-0.0104666
chr17:38361775:38364752:clu_11185_+	0.0136466	0.37174	0.3737	0.00195962
chr17:38361775:38366287:clu_11185_+	-0.0579662	0.0354075	0.0331342	-0.00227321
chr17:38364856:38365308:clu_11185_+	-0.00677648	0.214681	0.21145	-0.00323118
chr17:38364856:38366287:clu_11185_+	-0.133473	0.140624	0.122025	-0.0185988
chr17:38365409:38366287:clu_11185_+	0.0986085	0.21688	0.237356	0.0204766
chr17:38366033:38366287:clu_11185_+	0.0859607	0.0206671	0.0223341	0.001667
chr17:38419399:38458102:clu_11186_+	0.0757856	0.297237	0.36151	0.0642734
chr17:38428548:38458102:clu_11186_+	-0.235043	0.674646	0.601316	-0.0733303
chr17:38454140:38458102:clu_11186_+	0.159258	0.0281169	0.0371738	0.00905689
chr17:38463382:38466167:clu_11187_+	-0.0401971	0.856977	0.846838	-0.0101392
chr17:38465183:38466167:clu_11187_+	0.0401971	0.143023	0.153162	0.0101392
chr17:38482678:38486062:clu_11188_+	-0.611888	0.995335	0.984313	-0.0110215
chr17:38485949:38486062:clu_11188_+	0.611888	0.00466548	0.015687	0.0110215
chr17:38498510:38498932:clu_11189_+	0.12951	0.432542	0.450426	0.0178833
chr17:38498510:38500597:clu_11189_+	-0.271557	0.136621	0.0952647	-0.0413566
chr17:38498954:38500597:clu_11189_+	0.142048	0.430836	0.45431	0.0234733
chr17:38500628:38509944:clu_11190_+	-0.556109	0.985131	0.956115	-0.0290163
chr17:38509757:38509944:clu_11190_+	0.556109	0.0148685	0.0438848	0.0290163
chr17:38705741:38706950:clu_11191_+	0.217691	0.994647	0.99653	0.00188312
chr17:38705741:38706970:clu_11191_+	-0.217691	0.00535345	0.00347033	-0.00188312
chr17:38707540:38707763:clu_11192_+	-0.124012	0.571016	0.569765	-0.00125115
chr17:38707540:38709173:clu_11192_+	0.249942	0.00662726	0.00961142	0.00298416
chr17:38707872:38709173:clu_11192_+	-0.12593	0.422356	0.420623	-0.00173301
chr17:38709575:38711847:clu_11193_+	0.135966	0.985959	0.989266	0.00330723
chr17:38709575:38711850:clu_11193_+	-0.135966	0.0140412	0.010734	-0.00330723
chr17:38715828:38716367:clu_11194_+	-0.109543	0.577031	0.577197	0.000166509
chr17:38715828:38717432:clu_11194_+	0.221035	0.00135912	0.00189213	0.000533011
chr17:38716981:38717432:clu_11194_+	-0.111492	0.42161	0.420911	-0.000699521
chr17:38717953:38719517:clu_11195_+	-0.652158	0.996344	0.986657	-0.00968679
chr17:38717953:38719523:clu_11195_+	0.652158	0.0036563	0.0133431	0.00968679
chr17:38720747:38721878:clu_11196_+	-0.0699074	0.508422	0.48358	-0.0248413
chr17:38720747:38722678:clu_11196_+	0.130578	0.220049	0.25576	0.0357115
chr17:38722227:38722678:clu_11196_+	-0.0606703	0.27153	0.260659	-0.0108702
chr17:38724976:38725557:clu_11197_+	0.272867	0.818183	0.83357	0.0153877
chr17:38724976:38730760:clu_11197_+	-0.465521	0.00998933	0.00486352	-0.00512581
chr17:38730406:38730760:clu_11197_+	0.192655	0.171828	0.161566	-0.0102619
chr17:38755990:38760431:clu_11198_+	-0.0497287	0.523113	0.499392	-0.0237214
chr17:38755990:38762411:clu_11198_+	0.00394122	0.00656896	0.00661685	4.7884e-05
chr17:38760608:38762411:clu_11198_+	0.0457875	0.470318	0.493992	0.0236735
chr17:39200349:39201213:clu_11199_+	-0.11418	0.898398	0.875576	-0.0228217
chr17:39200743:39201213:clu_11199_+	0.11418	0.101602	0.124424	0.0228217
chr17:39463117:39470879:clu_11200_+	0.131065	0.771208	0.81416	0.0429527
chr17:39463117:39470882:clu_11200_+	-0.131065	0.228792	0.18584	-0.0429527
chr17:39526316:39530604:clu_11201_+	0.275831	0.27963	0.368706	0.0890754
chr17:39526316:39530631:clu_11201_+	-0.17874	0.505774	0.423286	-0.0824876
chr17:39526316:39544249:clu_11201_+	-0.215671	0.105504	0.0850955	-0.0204082
chr17:39531021:39544249:clu_11201_+	0.118581	0.109092	0.122913	0.0138204
chr17:39551142:39556140:clu_11203_+	0.335202	0.365246	0.403148	0.0379018
chr17:39551142:39556286:clu_11203_+	-0.614651	0.106613	0.0455168	-0.0610959
chr17:39556187:39556286:clu_11203_+	0.279449	0.528141	0.551335	0.0231941
chr17:39627464:39629170:clu_11206_+	0.316855	0.00675654	0.0104792	0.00372268
chr17:39627473:39629170:clu_11206_+	-0.122983	0.972221	0.971294	-0.000927006
chr17:39628622:39629170:clu_11206_+	0.154584	0.00280848	0.00370342	0.000894938
chr17:39628706:39629170:clu_11206_+	-0.348455	0.0182143	0.0145237	-0.00369062
chr17:39637231:39653481:clu_11207_+	0.434491	0.823578	0.894059	0.070481
chr17:39651845:39653481:clu_11207_+	0.147282	0.0457378	0.0372566	-0.00848118
chr17:39653158:39653481:clu_11207_+	-0.290891	0.0384313	0.0201984	-0.0182329
chr17:39653195:39653481:clu_11207_+	-0.290883	0.0922528	0.0484859	-0.043767
chr17:39657839:39657973:clu_11208_+	0.216094	0.0232583	0.0368559	0.0135977
chr17:39657852:39657973:clu_11208_+	-0.263564	0.448336	0.439765	-0.00857049
chr17:39657852:39658405:clu_11208_+	0.335418	0.0212021	0.0378557	0.0166536
chr17:39658026:39658405:clu_11208_+	-0.287949	0.507204	0.485523	-0.0216808
chr17:39658522:39658722:clu_11209_+	-0.133055	0.564835	0.495755	-0.0690803
chr17:39658522:39659051:clu_11209_+	-0.0241395	0.0324898	0.0317975	-0.000692249
chr17:39658820:39659051:clu_11209_+	0.157194	0.402675	0.472448	0.0697725
chr17:39695181:39706990:clu_11210_+	0.572602	0.511243	0.766774	0.255531
chr17:39700311:39706990:clu_11210_+	-0.572602	0.488757	0.233226	-0.255531
chr17:39990197:39994954:clu_11211_+	0.0331415	0.568864	0.580088	0.0112247
chr17:39990197:39996183:clu_11211_+	-0.0204126	0.00278058	0.00268759	-9.29896e-05
chr17:39995527:39996183:clu_11211_+	-0.0127289	0.428356	0.417224	-0.0111317
chr17:40061962:40074192:clu_11212_+	0.478698	0.00430896	0.0106943	0.0063853
chr17:40062459:40074192:clu_11212_+	0.148972	0.00466751	0.00833039	0.00366288
chr17:40062548:40074192:clu_11212_+	-0.175562	0.036309	0.0468437	0.0105347
chr17:40063092:40074192:clu_11212_+	-0.452107	0.954714	0.934132	-0.0205829
chr17:40074354:40076871:clu_11213_+	0.4316	0.00339953	0.008022	0.00462248
chr17:40074541:40076871:clu_11213_+	-0.4316	0.9966	0.991978	-0.00462248
chr17:40076938:40077508:clu_11214_+	-0.0751963	0.504401	0.499798	-0.00460276
chr17:40076938:40083835:clu_11214_+	0.13302	0.00245068	0.00299043	0.000539744
chr17:40077608:40083835:clu_11214_+	-0.0578241	0.493148	0.497211	0.00406301
chr17:40083982:40084610:clu_11215_+	0.000725139	0.996667	0.996672	4.81362e-06
chr17:40083995:40084610:clu_11215_+	-0.000725139	0.0033326	0.00332778	-4.81362e-06
chr17:40088425:40089206:clu_11216_+	0.143175	0.00348522	0.00463542	0.0011502
chr17:40088500:40089206:clu_11216_+	-0.143175	0.996515	0.995365	-0.0011502
chr17:40089333:40093020:clu_11217_+	0.0440666	0.842601	0.85394	0.0113389
chr17:40089333:40093137:clu_11217_+	-0.0440666	0.157399	0.14606	-0.0113389
chr17:40129627:40131537:clu_11218_+	0.0111514	0.387431	0.393259	0.0058277
chr17:40129627:40132034:clu_11218_+	0.011487	0.164888	0.167425	0.00253641
chr17:40131584:40132034:clu_11218_+	-0.0226384	0.44768	0.439316	-0.0083641
chr17:40167948:40168203:clu_11219_+	-0.152018	0.963106	0.953963	-0.00914257
chr17:40167948:40168245:clu_11219_+	0.00440525	0.0183608	0.0212659	0.00290506
chr17:40167948:40168329:clu_11219_+	0.147613	0.0185337	0.0247712	0.00623752
chr17:40169446:40169598:clu_11220_+	-0.0249135	0.964768	0.963034	-0.00173345
chr17:40169446:40176927:clu_11220_+	0.0249135	0.0352323	0.0369657	0.00173345
chr17:40169662:40170447:clu_11221_+	0.0656163	0.775824	0.797821	0.0219963
chr17:40169662:40170452:clu_11221_+	-0.0656163	0.224176	0.202179	-0.0219963
chr17:40177122:40181616:clu_11222_+	-0.487342	0.0185569	0.0102682	-0.00828875
chr17:40178381:40181299:clu_11222_+	0.063544	0.101813	0.0977323	-0.00408086
chr17:40178381:40181616:clu_11222_+	0.0590874	0.729223	0.696882	-0.0323413
chr17:40181373:40181616:clu_11222_+	0.364711	0.150407	0.195117	0.0447109
chr17:40184678:40188834:clu_11223_+	0.333188	0.00750217	0.0145049	0.00700274
chr17:40184678:40188866:clu_11223_+	-0.333188	0.992498	0.985495	-0.00700274
chr17:40219492:40220415:clu_11224_+	-0.457931	0.0516635	0.0276936	-0.0239698
chr17:40219492:40256391:clu_11224_+	0.185976	0.775283	0.791229	0.0159459
chr17:40219517:40256391:clu_11224_+	0.413713	0.0867192	0.111138	0.0244187
chr17:40219920:40256391:clu_11224_+	-0.461235	0.0486578	0.0259965	-0.0226614
chr17:40226533:40256391:clu_11224_+	0.319476	0.0376765	0.0439432	0.00626661
chr17:40256522:40260535:clu_11225_+	-0.280796	0.202182	0.192876	-0.00930543
chr17:40256522:40262525:clu_11225_+	-0.425027	0.0114686	0.00947128	-0.00199732
chr17:40256522:40264490:clu_11225_+	1.26647	0.00287352	0.0128801	0.0100066
chr17:40256522:40273790:clu_11225_+	0.410808	0.00537464	0.0102387	0.0048641
chr17:40260627:40262525:clu_11225_+	-0.0512747	0.00471643	0.00566018	0.000943751
chr17:40260667:40262525:clu_11225_+	-0.261168	0.224793	0.218698	-0.00609525
chr17:40260667:40264490:clu_11225_+	-0.252908	0.00547682	0.00537251	-0.000104313
chr17:40260667:40273790:clu_11225_+	-0.0497354	0.00256502	0.00308302	0.000517998
chr17:40262641:40264490:clu_11225_+	-0.327196	0.330782	0.30125	-0.0295317
chr17:40262641:40273790:clu_11225_+	0.0698561	0.00221351	0.00299851	0.000784996
chr17:40265146:40273790:clu_11225_+	-0.0990265	0.207555	0.237472	0.0299166
chr17:40309286:40330857:clu_11226_+	0.169319	0.554526	0.6359	0.081374
chr17:40318448:40330857:clu_11226_+	-0.169319	0.445474	0.3641	-0.081374
chr17:40331396:40348316:clu_11227_+	0.0710837	0.588638	0.622578	0.03394
chr17:40342867:40348316:clu_11227_+	-0.0710837	0.411362	0.377422	-0.03394
chr17:41689069:41689778:clu_11228_+	0.0888442	0.484012	0.482612	-0.00140026
chr17:41689069:41690088:clu_11228_+	-0.185405	0.00442543	0.00335423	-0.00107121
chr17:41689941:41690088:clu_11228_+	0.0965611	0.511562	0.514034	0.00247147
chr17:41966887:41968068:clu_11231_+	-0.14371	0.37086	0.364641	-0.00621862
chr17:41966887:41968073:clu_11231_+	0.726545	0.0052254	0.0122666	0.00704115
chr17:41966887:41971892:clu_11231_+	-0.141299	0.0039806	0.00392331	-5.72976e-05
chr17:41967429:41968068:clu_11231_+	-0.153397	0.00181003	0.00176252	-4.75074e-05
chr17:41967953:41968068:clu_11231_+	-0.160375	0.00381499	0.00368903	-0.000125962
chr17:41968740:41971892:clu_11231_+	-0.127764	0.614309	0.613718	-0.000591764
chr17:42466507:42468010:clu_11232_+	-0.0272077	0.312604	0.305161	-0.00744307
chr17:42466507:42470090:clu_11232_+	-0.00621238	0.00261011	0.00260202	-8.08558e-06
chr17:42468107:42470090:clu_11232_+	0.0059037	0.351486	0.354668	0.00318243
chr17:42468107:42477660:clu_11232_+	0.00224236	0.00323146	0.0032488	1.73416e-05
chr17:42470218:42477639:clu_11232_+	0.0105808	0.0249522	0.0252962	0.000343958
chr17:42470218:42477657:clu_11232_+	0.00500182	0.00496939	0.00500986	4.04736e-05
chr17:42470218:42477660:clu_11232_+	0.00969147	0.300147	0.304014	0.00386696
chr17:42478589:42478927:clu_11233_+	0.100846	0.0059465	0.00690784	0.000961342
chr17:42478589:42480667:clu_11233_+	-0.0499685	0.985861	0.984915	-0.000946042
chr17:42479049:42480667:clu_11233_+	-0.0508776	0.0081927	0.0081774	-1.52998e-05
chr17:42480749:42483038:clu_11234_+	-0.27096	0.998677	0.997727	-0.000949816
chr17:42481358:42483038:clu_11234_+	0.27096	0.00132347	0.00227329	0.000949816
chr17:42501304:42502794:clu_11235_+	-0.0300095	0.0182084	0.0184792	0.000270792
chr17:42501304:42507520:clu_11235_+	-0.0472348	0.965575	0.9632	-0.00237528
chr17:42502868:42507520:clu_11235_+	0.0772443	0.0162167	0.0183212	0.00210448
chr17:42507627:42508572:clu_11236_+	0.177222	0.452848	0.456987	0.00413912
chr17:42507627:42513861:clu_11236_+	-0.367466	0.0374719	0.0219332	-0.0155387
chr17:42508589:42513861:clu_11236_+	0.190243	0.50968	0.52108	0.0113996
chr17:42513978:42514289:clu_11237_+	0.00196481	0.666209	0.666917	0.000707394
chr17:42513978:42521027:clu_11237_+	-0.000723484	0.0150484	0.0150239	-2.44643e-05
chr17:42514460:42521027:clu_11237_+	-0.00124132	0.318742	0.318059	-0.000682929
chr17:42536655:42537398:clu_11238_+	-0.0463116	0.276288	0.250984	-0.0253036
chr17:42536655:42538339:clu_11238_+	-0.240994	0.324271	0.242462	-0.0818091
chr17:42537545:42538339:clu_11238_+	0.287305	0.399441	0.506554	0.107113
chr17:42538755:42539017:clu_11239_+	0.110495	0.0474729	0.0544045	0.0069316
chr17:42538755:42540950:clu_11239_+	0.0105981	0.367165	0.380773	0.0136077
chr17:42538755:42541039:clu_11239_+	-0.0988717	0.0485691	0.0451463	-0.00342277
chr17:42538755:42543028:clu_11239_+	0.0434569	0.0349454	0.0374511	0.00250573
chr17:42541206:42543028:clu_11239_+	-0.065678	0.501848	0.482226	-0.0196222
chr17:42564577:42564709:clu_11240_+	0.0137734	0.337227	0.326629	-0.0105984
chr17:42564577:42564983:clu_11240_+	0.601414	0.0036033	0.00628119	0.00267788
chr17:42564577:42565227:clu_11240_+	-0.0906259	0.0249997	0.0218136	-0.00318614
chr17:42564898:42564983:clu_11240_+	0.0736768	0.301895	0.310458	0.00856342
chr17:42565047:42565227:clu_11240_+	0.0688327	0.322464	0.330008	0.00754441
chr17:42565047:42565230:clu_11240_+	-0.667071	0.00981157	0.00481042	-0.00500115
chr17:42567166:42567619:clu_11241_+	0.188325	0.762324	0.823772	0.0614478
chr17:42567328:42567619:clu_11241_+	-0.188325	0.237676	0.176228	-0.0614478
chr17:42567655:42568470:clu_11242_+	0.128117	0.432842	0.485693	0.0528503
chr17:42567655:42568837:clu_11242_+	-0.0271435	0.119919	0.11521	-0.00470874
chr17:42568559:42568837:clu_11242_+	-0.100973	0.447239	0.399097	-0.0481416
chr17:42660316:42660639:clu_11243_+	-0.016453	0.977213	0.976469	-0.000744357
chr17:42660362:42660639:clu_11243_+	0.016453	0.0227868	0.0235312	0.000744357
chr17:42613073:42613647:clu_11244_+	-0.0240749	0.216642	0.210506	-0.00613611
chr17:42613073:42665476:clu_11244_+	0.0115507	0.0514786	0.0518347	0.000356072
chr17:42663503:42665476:clu_11244_+	0.0125242	0.731879	0.73766	0.00578004
chr17:42660707:42661201:clu_11245_+	-0.244454	0.0348019	0.0249937	-0.00980815
chr17:42660707:42662973:clu_11245_+	0.146556	0.392743	0.417014	0.0242707
chr17:42660707:42663377:clu_11245_+	0.283585	0.00849304	0.0103423	0.00184924
chr17:42661227:42662973:clu_11245_+	-0.263546	0.0397872	0.0280337	-0.0117535
chr17:42663052:42663377:clu_11245_+	0.0778585	0.524175	0.519616	-0.00455827
chr17:42682574:42683821:clu_11246_+	-0.11963	0.00540308	0.00439731	-0.00100577
chr17:42682896:42683821:clu_11246_+	0.0916195	0.925942	0.930838	0.00489617
chr17:42683688:42683821:clu_11246_+	0.0280106	0.0686546	0.0647642	-0.0038904
chr17:42690942:42691137:clu_11247_+	-0.779482	0.99807	0.990891	-0.00717873
chr17:42690942:42691153:clu_11247_+	0.779482	0.00192992	0.00910866	0.00717873
chr17:42697367:42697554:clu_11248_+	-0.376229	0.99779	0.995321	-0.00246865
chr17:42697367:42697800:clu_11248_+	0.376229	0.00221015	0.0046788	0.00246865
chr17:42761899:42762355:clu_11249_+	-0.170568	0.354911	0.381988	0.0270764
chr17:42761899:42762597:clu_11249_+	0.533098	0.0349461	0.0760197	0.0410737
chr17:42762463:42762597:clu_11249_+	-0.362529	0.610143	0.541993	-0.06815
chr17:42833673:42834344:clu_11250_+	-0.102181	0.963105	0.957353	-0.00575256
chr17:42833939:42834344:clu_11250_+	-0.00574399	0.0197446	0.0216137	0.00186908
chr17:42834256:42834344:clu_11250_+	0.107925	0.0171502	0.0210337	0.00388348
chr17:42987414:42989341:clu_11251_+	-0.0835869	0.488416	0.460294	-0.0281218
chr17:42987414:42990317:clu_11251_+	0.0561802	0.0319336	0.0346094	0.00267576
chr17:42989539:42990317:clu_11251_+	0.0274067	0.47965	0.505096	0.0254461
chr17:42990436:42990848:clu_11252_+	0.099163	0.0372375	0.045038	0.00780053
chr17:42990436:42990851:clu_11252_+	-0.099163	0.962762	0.954962	-0.00780053
chr17:42998831:42999933:clu_11253_+	-0.00665388	0.582254	0.575263	-0.00699128
chr17:42998831:43002673:clu_11253_+	-0.0168236	0.0153684	0.0150303	-0.000338166
chr17:43000102:43002673:clu_11253_+	0.0234775	0.402378	0.409707	0.00732945
chr17:43026047:43027183:clu_11255_+	0.0672929	0.51095	0.506132	-0.00481823
chr17:43026047:43028061:clu_11255_+	-0.157842	0.00882666	0.00698082	-0.00184583
chr17:43027292:43028061:clu_11255_+	0.0905491	0.480224	0.486888	0.00666406
chr17:43125770:43131208:clu_11256_+	-0.0811795	0.0854088	0.0809529	-0.00445588
chr17:43125770:43138657:clu_11256_+	-0.234297	0.0342609	0.0278632	-0.00639772
chr17:43125770:43175791:clu_11256_+	0.447214	0.0130403	0.020965	0.00792474
chr17:43131270:43132599:clu_11256_+	-0.232899	0.00951888	0.0077522	-0.00176668
chr17:43131270:43132956:clu_11256_+	-0.150703	0.0171967	0.0152048	-0.00199189
chr17:43131270:43138657:clu_11256_+	-0.0947992	0.0620738	0.0580395	-0.00403436
chr17:43133137:43138657:clu_11256_+	0.279939	0.0208242	0.0283224	0.00749819
chr17:43170943:43175791:clu_11256_+	0.109291	0.0896274	0.102776	0.0131484
chr17:43171302:43175791:clu_11256_+	-0.042566	0.668049	0.658124	-0.0099248
chr17:43190776:43191372:clu_11257_+	-0.0207695	0.31399	0.307539	-0.00645162
chr17:43190776:43193094:clu_11257_+	0.0118933	0.108147	0.109442	0.00129481
chr17:43191581:43193094:clu_11257_+	0.00887612	0.577863	0.58302	0.00515681
chr17:43196591:43196942:clu_11258_+	-0.0132996	0.382676	0.370583	-0.0120929
chr17:43196591:43200167:clu_11258_+	-0.0252792	0.00366491	0.00350683	-0.000158078
chr17:43197106:43200167:clu_11258_+	0.0385787	0.613659	0.62591	0.012251
chr17:43200436:43201686:clu_11259_+	-0.00801791	0.0109042	0.0107326	-0.000171602
chr17:43200608:43201686:clu_11259_+	0.00801791	0.989096	0.989267	0.000171602
chr17:43201780:43202655:clu_11260_+	0.027522	0.538521	0.563785	0.0252632
chr17:43201780:43209901:clu_11260_+	0.0483296	0.00429277	0.00458865	0.000295875
chr17:43203786:43209901:clu_11260_+	-0.0758516	0.457186	0.431627	-0.0255591
chr17:43492292:43492681:clu_11261_+	0.181652	0.924671	0.946388	0.0217167
chr17:43492292:43492687:clu_11261_+	-0.181652	0.0753286	0.0536119	-0.0217167
chr17:43522226:43523628:clu_11262_+	0.336254	0.780407	0.866918	0.0865108
chr17:43522226:43526496:clu_11262_+	0.162392	0.0297016	0.0277287	-0.00197291
chr17:43522226:43536412:clu_11262_+	-0.431987	0.156827	0.0808042	-0.0760225
chr17:43524185:43536412:clu_11262_+	-0.0666587	0.0330646	0.0245492	-0.00851539
chr17:44071183:44074160:clu_11263_+	0.0936285	0.33619	0.376291	0.040101
chr17:44071183:44074680:clu_11263_+	0.0793191	0.00667196	0.00736169	0.000689736
chr17:44071242:44074160:clu_11263_+	-0.0902695	0.0402304	0.0374651	-0.00276526
chr17:44074266:44074680:clu_11263_+	-0.082678	0.616907	0.578882	-0.0380254
chr17:44074770:44074969:clu_11264_+	-0.0126272	0.520611	0.515831	-0.00478039
chr17:44074770:44075310:clu_11264_+	0.00609183	0.0166405	0.0167993	0.000158743
chr17:44075087:44075310:clu_11264_+	0.00653536	0.462748	0.46737	0.00462165
chr17:44187109:44187676:clu_11265_+	0.148226	0.160255	0.180984	0.020729
chr17:44187109:44187907:clu_11265_+	-0.121588	0.0523097	0.0451058	-0.00720396
chr17:44187109:44188935:clu_11265_+	1.12188	0.00711033	0.0212604	0.0141501
chr17:44187109:44189022:clu_11265_+	0.15775	0.106065	0.120931	0.0148658
chr17:44187400:44189022:clu_11265_+	-1.40393	0.051521	0.0123231	-0.0391979
chr17:44187431:44189022:clu_11265_+	-0.427612	0.0327698	0.0208075	-0.0119623
chr17:44187743:44187907:clu_11265_+	-0.114302	0.117351	0.10193	-0.0154213
chr17:44187743:44188935:clu_11265_+	-0.000734461	0.241023	0.234528	-0.00649521
chr17:44187743:44189022:clu_11265_+	0.33697	0.0777455	0.106041	0.0282957
chr17:44188009:44188935:clu_11265_+	-0.0327364	0.127438	0.120098	-0.0073398
chr17:44188009:44189022:clu_11265_+	0.336072	0.0264106	0.0359905	0.00957985
chr17:44189299:44190501:clu_11266_+	0.0012523	0.0859835	0.0861806	0.000197041
chr17:44189588:44190501:clu_11266_+	-0.0012523	0.914016	0.913819	-0.000197041
chr17:44312695:44313104:clu_11267_+	-0.00326583	0.506937	0.50855	0.00161269
chr17:44312695:44313116:clu_11267_+	0.0195793	0.0892785	0.0916321	0.00235363
chr17:44312695:44313119:clu_11267_+	-0.0163134	0.403784	0.399818	-0.00396632
chr17:44315609:44316356:clu_11268_+	-0.283506	0.00368898	0.00221987	-0.00146912
chr17:44315609:44316385:clu_11268_+	0.227512	0.985942	0.989018	0.00307614
chr17:44315609:44316390:clu_11268_+	0.0559943	0.0103688	0.00876179	-0.00160702
chr17:44316522:44316619:clu_11269_+	0.0565741	0.990404	0.991422	0.00101777
chr17:44316522:44316625:clu_11269_+	-0.0565741	0.0095958	0.00857803	-0.00101777
chr17:44316725:44317037:clu_11270_+	-0.319544	0.0247218	0.0178848	-0.00683698
chr17:44316725:44317040:clu_11270_+	0.140689	0.016108	0.0184639	0.00235587
chr17:44316725:44317485:clu_11270_+	-0.000702278	0.517024	0.514502	-0.00252269
chr17:44316725:44318096:clu_11270_+	0.0349548	0.373475	0.385143	0.0116689
chr17:44316725:44318101:clu_11270_+	0.347978	0.00293843	0.00414401	0.00120558
chr17:44317123:44317485:clu_11270_+	-0.310937	0.0270603	0.0197458	-0.00731446
chr17:44317123:44318096:clu_11270_+	0.0200566	0.0125293	0.0127297	0.000200397
chr17:44317934:44318096:clu_11270_+	0.0266757	0.00788235	0.00806161	0.000179256
chr17:44317938:44318096:clu_11270_+	0.0608295	0.0182609	0.0193251	0.00106416
chr17:44345334:44349158:clu_11272_+	0.136212	0.966461	0.974253	0.00779209
chr17:44345605:44349158:clu_11272_+	-0.136212	0.0335391	0.025747	-0.00779209
chr17:44708839:44709304:clu_11273_+	-0.167135	0.222086	0.183927	-0.038159
chr17:44708839:44722880:clu_11273_+	-0.307127	0.120141	0.0865003	-0.0336407
chr17:44708938:44709304:clu_11273_+	0.471568	0.143045	0.224379	0.081334
chr17:44709366:44722880:clu_11273_+	0.00269372	0.514728	0.505193	-0.00953437
chr17:44731015:44732178:clu_11274_+	0.110564	0.294901	0.342827	0.047926
chr17:44731015:44734090:clu_11274_+	-0.205434	0.504438	0.427534	-0.0769042
chr17:44732265:44734090:clu_11274_+	0.0948702	0.200661	0.22964	0.0289783
chr17:44738424:44741336:clu_11275_+	-0.219275	0.288956	0.282345	-0.00661108
chr17:44738424:44741401:clu_11275_+	-0.279955	0.241357	0.22195	-0.019407
chr17:44738424:44747083:clu_11275_+	0.794677	0.0393883	0.106089	0.0667005
chr17:44741452:44747083:clu_11275_+	-0.295447	0.430299	0.389617	-0.0406824
chr17:44747515:44748341:clu_11276_+	-0.244364	0.797505	0.711013	-0.0864918
chr17:44747515:44758306:clu_11276_+	-0.177176	0.0798	0.0760898	-0.00371019
chr17:44758030:44758306:clu_11276_+	0.42154	0.122695	0.212897	0.090202
chr17:44759260:44759722:clu_11277_+	0.190701	0.982195	0.987772	0.00557691
chr17:44759487:44759722:clu_11277_+	-0.190701	0.0178052	0.0122283	-0.00557691
chr17:44759897:44769718:clu_11278_+	-0.116817	0.560352	0.530507	-0.029845
chr17:44759897:44769736:clu_11278_+	0.160948	0.00636544	0.00795591	0.00159047
chr17:44759897:44771584:clu_11278_+	-0.0460333	0.0075335	0.0076554	0.000121897
chr17:44770048:44771584:clu_11278_+	0.00190204	0.425749	0.453881	0.0281327
chr17:44772462:44772857:clu_11279_+	0.108013	0.074306	0.0906005	0.0162944
chr17:44772466:44772857:clu_11279_+	-0.108013	0.925694	0.9094	-0.0162944
chr17:44778242:44779222:clu_11280_+	0.0685608	0.454111	0.470956	0.0168448
chr17:44778242:44779739:clu_11280_+	-0.0741453	0.0340391	0.0306069	-0.00343217
chr17:44779239:44779739:clu_11280_+	0.00558446	0.51185	0.498437	-0.0134127
chr17:44848252:44849254:clu_11281_+	-0.0616016	0.485073	0.486949	0.00187646
chr17:44848252:44850332:clu_11281_+	0.148389	0.0346305	0.0428877	0.00825725
chr17:44849388:44850332:clu_11281_+	-0.0867872	0.480297	0.470163	-0.0101337
chr17:45061460:45081644:clu_11283_+	0.256104	0.291553	0.299979	0.0084256
chr17:45061460:45086508:clu_11283_+	-0.478914	0.010023	0.00494487	-0.00507809
chr17:45081752:45086508:clu_11283_+	0.22281	0.698424	0.695077	-0.00334751
chr17:45135592:45135839:clu_11284_+	-0.0591403	0.415758	0.387344	-0.0284145
chr17:45135592:45135842:clu_11284_+	0.0591403	0.584242	0.612656	0.0284145
chr17:45136776:45137019:clu_11285_+	-0.0353791	0.537825	0.526554	-0.0112708
chr17:45136776:45137368:clu_11285_+	0.0268956	0.0350968	0.0365691	0.00147238
chr17:45137139:45137368:clu_11285_+	0.00848345	0.427078	0.436877	0.0097984
chr17:45137454:45137722:clu_11286_+	0.0192582	0.528112	0.537699	0.00958707
chr17:45137454:45137760:clu_11286_+	-0.0192582	0.471888	0.462301	-0.00958707
chr17:45137830:45137910:clu_11287_+	0.395388	0.0359694	0.0760211	0.0400516
chr17:45137830:45137913:clu_11287_+	-0.395388	0.964031	0.923979	-0.0400516
chr17:45137988:45139021:clu_11288_+	0.13995	0.541351	0.537431	-0.00392006
chr17:45137988:45143443:clu_11288_+	0.259138	0.0265293	0.029671	0.0031417
chr17:45139160:45142583:clu_11288_+	-0.664259	0.0782976	0.0347799	-0.0435176
chr17:45139160:45143443:clu_11288_+	0.265172	0.353822	0.398118	0.044296
chr17:45161939:45162750:clu_11289_+	-0.473639	0.15864	0.116596	-0.0420435
chr17:45162031:45162488:clu_11289_+	0.900154	0.0313075	0.0908973	0.0595899
chr17:45162031:45162750:clu_11289_+	-0.152786	0.566624	0.574	0.00737614
chr17:45162635:45162750:clu_11289_+	-0.273729	0.243429	0.218507	-0.0249225
chr17:45232450:45233224:clu_11290_+	-0.122364	0.0663799	0.0527297	-0.0136501
chr17:45232480:45233224:clu_11290_+	0.122364	0.93362	0.94727	0.0136501
chr17:45234200:45234832:clu_11291_+	0.29027	0.494713	0.518336	0.0236225
chr17:45234200:45236136:clu_11291_+	-0.628238	0.108135	0.0452188	-0.0629157
chr17:45234849:45236136:clu_11291_+	0.337968	0.397152	0.436445	0.0392932
chr17:45245416:45245632:clu_11292_+	-0.0996668	0.516485	0.479973	-0.036512
chr17:45245416:45245878:clu_11292_+	0.0533584	0.00952906	0.0103197	0.000790643
chr17:45245733:45245878:clu_11292_+	0.0463084	0.473986	0.509707	0.0357213
chr17:45246330:45246505:clu_11293_+	0.00385137	0.497222	0.456553	-0.0406685
chr17:45246330:45246867:clu_11293_+	-0.19028	0.0308749	0.0233473	-0.00752759
chr17:45246604:45246867:clu_11293_+	0.186428	0.471903	0.520099	0.0481961
chr17:45620372:45621908:clu_11296_+	0.19648	0.53608	0.631238	0.0951579
chr17:45621152:45621908:clu_11296_+	-0.19648	0.46392	0.368762	-0.0951579
chr17:45630158:45630485:clu_11297_+	-0.249921	0.0164958	0.0128002	-0.00369558
chr17:45630158:45636283:clu_11297_+	-0.0998483	0.406764	0.366744	-0.0400207
chr17:45630158:45645901:clu_11297_+	0.330217	0.021702	0.0300812	0.00837916
chr17:45630158:45672827:clu_11297_+	0.189305	0.0211119	0.0254171	0.00430514
chr17:45630158:45807010:clu_11297_+	0.0424524	0.0399574	0.0415353	0.0015779
chr17:45630606:45636283:clu_11297_+	-0.290325	0.0261968	0.0195229	-0.00667389
chr17:45784577:45807010:clu_11297_+	0.0781197	0.467772	0.5039	0.036128
chr17:45807097:45816463:clu_11298_+	0.190645	0.600802	0.612262	0.0114603
chr17:45807097:45829215:clu_11298_+	-0.286585	0.077323	0.0488941	-0.0284289
chr17:45821440:45823434:clu_11298_+	-0.14528	0.018006	0.0131139	-0.00489206
chr17:45821440:45829215:clu_11298_+	0.24122	0.303869	0.32573	0.0218607
chr17:45833537:45833714:clu_11299_+	0.247173	0.482256	0.52269	0.040435
chr17:45833537:45834007:clu_11299_+	-0.414936	0.092757	0.0518518	-0.0409052
chr17:45833849:45834007:clu_11299_+	0.167763	0.424988	0.425458	0.000470222
chr17:45962470:45971859:clu_11300_+	0.0122384	0.334981	0.360231	0.0252499
chr17:45962470:45978375:clu_11300_+	-0.274781	0.280316	0.226234	-0.0540821
chr17:45971945:45974385:clu_11300_+	0.117422	0.0380281	0.0454304	0.00740227
chr17:45971945:45978375:clu_11300_+	-0.0197994	0.313294	0.326286	0.0129924
chr17:45974471:45978375:clu_11300_+	0.16492	0.0333806	0.041818	0.00843743
chr17:45996664:46010310:clu_11301_+	-0.0169371	0.263926	0.256917	-0.00700877
chr17:45996664:46014243:clu_11301_+	0.0434968	0.477632	0.493913	0.0162811
chr17:46010402:46014243:clu_11301_+	-0.0265597	0.258442	0.249169	-0.00927237
chr17:46014324:46018618:clu_11302_+	-0.36505	0.986434	0.972252	-0.0141825
chr17:46017596:46018618:clu_11302_+	0.36505	0.0135659	0.0277484	0.0141825
chr17:45987095:45989878:clu_11303_+	-0.304847	0.0105641	0.0072826	-0.00328153
chr17:45987095:45989979:clu_11303_+	0.141788	0.00411876	0.00443803	0.00031927
chr17:45987095:45990048:clu_11303_+	0.248179	0.00573603	0.00687448	0.00113846
chr17:45987095:45991460:clu_11303_+	0.0765161	0.944918	0.95383	0.00891176
chr17:45990075:45991460:clu_11303_+	-0.161635	0.0346627	0.0275747	-0.00708796
chr17:46755369:46755499:clu_11304_+	-0.0689564	0.0369019	0.0327911	-0.00411074
chr17:46755369:46755802:clu_11304_+	0.0548547	0.928208	0.93352	0.00531234
chr17:46755597:46755802:clu_11304_+	0.0141016	0.0348904	0.0336888	-0.0012016
chr17:46923221:46929520:clu_11305_+	0.16902	0.907857	0.925131	0.0172746
chr17:46923221:46929524:clu_11305_+	-0.171338	0.0335282	0.0243098	-0.00921843
chr17:46923269:46929520:clu_11305_+	0.00231841	0.0586151	0.050559	-0.00805614
chr17:46929584:46931099:clu_11306_+	0.0514295	0.951396	0.955937	0.00454153
chr17:46929584:46931102:clu_11306_+	-0.0514295	0.0486043	0.0440628	-0.00454153
chr17:46932199:46935029:clu_11307_+	0.0691095	0.354659	0.380441	0.0257825
chr17:46932199:46938599:clu_11307_+	-0.0194025	0.1657	0.162689	-0.00301065
chr17:46935169:46938599:clu_11307_+	-0.0497069	0.479641	0.456869	-0.0227718
chr17:47531555:47545909:clu_11308_+	-0.123871	0.557155	0.550296	-0.00685928
chr17:47531555:47569417:clu_11308_+	0.22347	0.00405473	0.00566801	0.00161328
chr17:47545993:47569417:clu_11308_+	-0.0995986	0.43879	0.444036	0.005246
chr17:47569494:47577045:clu_11309_+	-0.230035	0.017792	0.0146313	-0.00316067
chr17:47569494:47579390:clu_11309_+	-0.0391736	0.960546	0.956021	-0.00452522
chr17:47577160:47579390:clu_11309_+	0.269209	0.0216621	0.029348	0.00768589
chr17:47579455:47582742:clu_11310_+	-0.0508188	0.0214404	0.0194085	-0.00203185
chr17:47579511:47582742:clu_11310_+	0.0508188	0.97856	0.980591	0.00203185
chr17:47585700:47586148:clu_11311_+	0.179651	0.991028	0.993719	0.00269107
chr17:47585745:47586148:clu_11311_+	-0.179651	0.00897202	0.00628095	-0.00269107
chr17:47590881:47591904:clu_11312_+	-0.130798	0.00966956	0.00746044	-0.00220912
chr17:47590881:47591956:clu_11312_+	0.130798	0.99033	0.99254	0.00220912
chr17:47604049:47605333:clu_11313_+	-0.0727105	0.991702	0.990416	-0.00128635
chr17:47604049:47605466:clu_11313_+	0.0727105	0.0082976	0.00958394	0.00128635
chr17:47619164:47619278:clu_11314_+	0.175546	0.0203432	0.0191201	-0.00122304
chr17:47619164:47619737:clu_11314_+	0.244018	0.969139	0.975428	0.0062888
chr17:47619322:47619737:clu_11314_+	-0.419565	0.0105174	0.00545163	-0.00506575
chr17:47694194:47696079:clu_11315_+	0.223153	0.759269	0.817025	0.0577561
chr17:47694663:47696079:clu_11315_+	-0.155767	0.157965	0.116369	-0.0415958
chr17:47695695:47696079:clu_11315_+	-0.0673866	0.0827661	0.0666059	-0.0161603
chr17:47696833:47697089:clu_11316_+	-0.216417	0.975438	0.962632	-0.0128063
chr17:47696833:47697095:clu_11316_+	0.216417	0.0245622	0.0373685	0.0128063
chr17:47698775:47699320:clu_11317_+	-0.000201761	0.881137	0.881095	-4.2269e-05
chr17:47698775:47699323:clu_11317_+	0.000201761	0.118863	0.118905	4.2269e-05
chr17:47699697:47708394:clu_11318_+	-0.0891631	0.980669	0.976982	-0.00368682
chr17:47708240:47708394:clu_11318_+	0.0891631	0.0193309	0.0230177	0.00368682
chr17:47896293:47915312:clu_11319_+	-0.0178839	0.798383	0.787542	-0.010841
chr17:47897927:47915312:clu_11319_+	0.114792	0.133502	0.150373	0.0168712
chr17:47909730:47915312:clu_11319_+	-0.0969083	0.0681154	0.0620852	-0.00603023
chr17:47941813:47943306:clu_11320_+	-0.188504	0.453675	0.45082	-0.00285566
chr17:47941813:47944616:clu_11320_+	0.771059	0.00384247	0.00996784	0.00612537
chr17:47942051:47943306:clu_11320_+	-0.403548	0.024775	0.0198554	-0.0049196
chr17:47943430:47944616:clu_11320_+	-0.179007	0.517707	0.519357	0.00164989
chr17:47945612:47945861:clu_11321_+	0.117154	0.536961	0.551621	0.0146602
chr17:47945612:47946323:clu_11321_+	-0.18251	0.0153629	0.0116958	-0.00366713
chr17:47945989:47946323:clu_11321_+	0.0653557	0.447676	0.436683	-0.0109931
chr17:47973650:47973931:clu_11322_+	0.16958	0.947412	0.961962	0.0145506
chr17:47973693:47973931:clu_11322_+	-0.16958	0.0525882	0.0380376	-0.0145506
chr17:48048462:48050607:clu_11323_+	0.123953	0.882882	0.906185	0.0233027
chr17:48048864:48050607:clu_11323_+	-0.123953	0.117118	0.0938149	-0.0233027
chr17:48051628:48056386:clu_11325_+	-0.176133	0.797412	0.762954	-0.034458
chr17:48051628:48056419:clu_11325_+	-0.286789	0.0554822	0.0475239	-0.00795831
chr17:48054419:48056386:clu_11325_+	0.0498506	0.00583553	0.00699905	0.00116352
chr17:48054503:48056386:clu_11325_+	0.13322	0.014985	0.0195354	0.00455042
chr17:48054638:48056386:clu_11325_+	-0.165552	0.0142167	0.0137471	-0.000469654
chr17:48054761:48056386:clu_11325_+	0.131722	0.0104918	0.0136573	0.00316552
chr17:48055150:48056386:clu_11325_+	0.156807	0.0916999	0.122399	0.0306992
chr17:48055150:48056419:clu_11325_+	0.156874	0.00987658	0.0131839	0.00330736
chr17:48056598:48057032:clu_11326_+	-0.0605392	0.118558	0.102908	-0.0156506
chr17:48056598:48057344:clu_11326_+	0.132423	0.722955	0.761079	0.0381237
chr17:48057121:48057344:clu_11326_+	-0.0718834	0.158486	0.136013	-0.0224731
chr17:48057502:48058295:clu_11327_+	-0.273566	0.996997	0.994822	-0.00217548
chr17:48057502:48058586:clu_11327_+	0.273566	0.00300267	0.00517815	0.00217548
chr17:48107596:48112031:clu_11328_+	0.227019	0.0365612	0.0449156	0.0083544
chr17:48107838:48110708:clu_11328_+	-0.328637	0.0676884	0.047706	-0.0199825
chr17:48107838:48112031:clu_11328_+	0.0296172	0.802386	0.80915	0.00676469
chr17:48110767:48112031:clu_11328_+	0.0720005	0.0933647	0.0982281	0.00486337
chr17:48112085:48112574:clu_11329_+	-0.00283125	0.939434	0.939111	-0.000322986
chr17:48112111:48112574:clu_11329_+	0.00283125	0.0605661	0.0608891	0.000322986
chr17:48113399:48118704:clu_11330_+	0.0336109	0.0496607	0.052931	0.00327027
chr17:48113401:48118704:clu_11330_+	-0.0336109	0.950339	0.947069	-0.00327027
chr17:48848455:48849252:clu_11331_+	-0.0420194	0.431736	0.406493	-0.0252429
chr17:48848455:48851089:clu_11331_+	-0.0211504	0.010388	0.00998687	-0.000401112
chr17:48849377:48851089:clu_11331_+	0.0631699	0.557876	0.58352	0.025644
chr17:48856187:48856579:clu_11332_+	0.031349	0.258611	0.282165	0.0235533
chr17:48856187:48860314:clu_11332_+	-0.250716	0.523238	0.430582	-0.0926568
chr17:48856616:48860314:clu_11332_+	0.219367	0.21815	0.287254	0.0691035
chr17:48892840:48893409:clu_11333_+	-0.0659377	0.842604	0.824314	-0.0182895
chr17:48892910:48893409:clu_11333_+	0.0659377	0.157396	0.175686	0.0182895
chr17:48893456:48894372:clu_11334_+	0.0843218	0.415736	0.431053	0.0153169
chr17:48893456:48895156:clu_11334_+	-0.0531511	0.00211955	0.00191537	-0.000204179
chr17:48894449:48895156:clu_11334_+	0.0221833	0.579383	0.564537	-0.0148462
chr17:48894449:48895183:clu_11334_+	-0.0533541	0.00276117	0.00249467	-0.000266494
chr17:48910880:48912834:clu_11335_+	-0.00305484	0.382127	0.380258	-0.00186894
chr17:48910880:48916076:clu_11335_+	-0.00187433	0.00555116	0.00553054	-2.0625e-05
chr17:48913021:48916076:clu_11335_+	0.00492917	0.612322	0.614211	0.00188956
chr17:49805445:49809119:clu_11336_+	0.00660392	0.342693	0.345244	0.00255092
chr17:49805445:49811476:clu_11336_+	-0.0116833	0.384839	0.380678	-0.00416094
chr17:49809208:49811476:clu_11336_+	0.00507938	0.272468	0.274078	0.00161002
chr17:50087869:50088225:clu_11337_+	-0.10409	0.617894	0.581035	-0.0368589
chr17:50087869:50089110:clu_11337_+	-0.0289982	0.204765	0.207566	0.002801
chr17:50088366:50089110:clu_11337_+	0.133089	0.17734	0.211398	0.0340579
chr17:50095553:50097423:clu_11338_+	0.0328123	0.961845	0.964286	0.00244029
chr17:50095810:50097423:clu_11338_+	0.0189072	0.00835771	0.00826321	-9.44986e-05
chr17:50096286:50097423:clu_11338_+	-0.0517195	0.0297969	0.0274511	-0.0023458
chr17:50107153:50108156:clu_11339_+	-0.301589	0.995687	0.992144	-0.00354288
chr17:50107153:50108159:clu_11339_+	0.301589	0.00431315	0.00785603	0.00354288
chr17:50532844:50536421:clu_11341_+	0.617405	0.142712	0.259713	0.117001
chr17:50532985:50536421:clu_11341_+	0.058029	0.368617	0.38342	0.0148029
chr17:50534652:50536029:clu_11341_+	0.199645	0.0905575	0.108524	0.0179667
chr17:50534652:50536421:clu_11341_+	-0.384886	0.134843	0.0900681	-0.0447745
chr17:50536199:50536421:clu_11341_+	-0.490192	0.263271	0.158275	-0.104996
chr17:50547285:50547665:clu_11342_+	0.195524	0.180018	0.208264	0.0282464
chr17:50547285:50547720:clu_11342_+	0.0186616	0.285655	0.276905	-0.00875026
chr17:50547285:50548283:clu_11342_+	-0.254836	0.0577649	0.0425965	-0.0151684
chr17:50547767:50548283:clu_11342_+	0.0406503	0.476562	0.472234	-0.00432771
chr17:50569803:50571755:clu_11343_+	-0.312013	0.0315242	0.017141	-0.0143832
chr17:50569803:50571878:clu_11343_+	0.312013	0.968476	0.982859	0.0143832
chr17:50573113:50575543:clu_11344_+	-0.0147224	0.904807	0.90224	-0.00256654
chr17:50573113:50575594:clu_11344_+	0.0147224	0.0951932	0.0977597	0.00256654
chr17:50592092:50594993:clu_11345_+	-0.0445125	0.433437	0.446981	0.0135441
chr17:50592092:50596562:clu_11345_+	0.229591	0.0985342	0.133657	0.0351228
chr17:50595061:50596562:clu_11345_+	-0.185078	0.468029	0.419362	-0.0486669
chr17:50606989:50607827:clu_11346_+	0.294103	0.923435	0.955983	0.0325482
chr17:50606989:50607929:clu_11346_+	-0.294103	0.0765654	0.0440171	-0.0325482
chr17:50608019:50609882:clu_11347_+	-0.326525	0.285687	0.22077	-0.0649161
chr17:50608019:50615361:clu_11347_+	0.371561	0.0422937	0.0656903	0.0233966
chr17:50608040:50615361:clu_11347_+	0.0618673	0.37676	0.429331	0.0525713
chr17:50609935:50615361:clu_11347_+	-0.106903	0.29526	0.284208	-0.0110519
chr17:50619008:50619683:clu_11348_+	0.100526	0.0938439	0.105762	0.0119184
chr17:50619008:50623907:clu_11348_+	-0.0370758	0.803522	0.789157	-0.0143655
chr17:50619826:50623907:clu_11348_+	0.102939	0.0618927	0.0699218	0.00802905
chr17:50621794:50623907:clu_11348_+	-0.166388	0.0407413	0.0351593	-0.00558197
chr17:50737026:50737287:clu_11349_+	-0.447056	0.0690102	0.0469245	-0.0220857
chr17:50737026:50740306:clu_11349_+	-0.0781603	0.81234	0.798791	-0.0135487
chr17:50737479:50738137:clu_11349_+	-0.240318	0.042797	0.0357836	-0.00701336
chr17:50737479:50740306:clu_11349_+	0.423054	0.0390598	0.0634015	0.0243417
chr17:50738199:50740306:clu_11349_+	0.342481	0.0367933	0.0550993	0.018306
chr17:50746702:50748340:clu_11350_+	-0.05998	0.045792	0.0403874	-0.00540466
chr17:50746702:50749219:clu_11350_+	-0.00905558	0.083912	0.0778746	-0.00603739
chr17:50746702:50750501:clu_11350_+	0.0250119	0.253813	0.243714	-0.0100987
chr17:50746702:50750747:clu_11350_+	-0.0781292	0.063493	0.054992	-0.00850101
chr17:50748458:50749219:clu_11350_+	-0.341151	0.0139208	0.00926848	-0.00465231
chr17:50749344:50750501:clu_11350_+	-0.113766	0.104167	0.0870616	-0.0171054
chr17:50750641:50750747:clu_11350_+	0.16536	0.414873	0.458389	0.0435165
chr17:50750641:50750752:clu_11350_+	0.41171	0.0200294	0.0283124	0.00828297
chr17:50750694:50752200:clu_11351_+	0.109056	0.765566	0.79048	0.0249139
chr17:50750852:50751297:clu_11351_+	-0.0168313	0.122252	0.111299	-0.0109528
chr17:50750852:50752200:clu_11351_+	0.101419	0.0482821	0.049474	0.00119194
chr17:50751362:50752200:clu_11351_+	-0.193644	0.0639003	0.0487473	-0.015153
chr17:50867217:50867496:clu_11352_+	0.294418	0.885129	0.932815	0.0476862
chr17:50867217:50908836:clu_11352_+	-0.294418	0.114871	0.0671848	-0.0476862
chr17:51153662:51154225:clu_11353_+	0.0564438	0.0110218	0.011422	0.000400249
chr17:51153662:51155651:clu_11353_+	0.0297148	0.904889	0.913017	0.00812745
chr17:51154444:51155651:clu_11353_+	-0.0861586	0.0840887	0.075561	-0.0085277
chr17:51161272:51161728:clu_11354_+	-0.00266443	0.602956	0.621869	0.0189126
chr17:51161272:51166827:clu_11354_+	-0.107373	0.0440406	0.0409064	-0.00313415
chr17:51165681:51166827:clu_11354_+	0.702319	0.00884048	0.0184527	0.00961219
chr17:51165904:51166827:clu_11354_+	-0.0232032	0.0113311	0.0114489	0.000117839
chr17:51166111:51166827:clu_11354_+	-0.486237	0.00309311	0.00196696	-0.00112615
chr17:51166497:51166827:clu_11354_+	-0.117545	0.315301	0.289899	-0.0254022
chr17:51166563:51166827:clu_11354_+	0.0347037	0.0144375	0.0154573	0.0010198
chr17:51168343:51169937:clu_11355_+	-0.0154914	0.563451	0.557177	-0.00627366
chr17:51168343:51171487:clu_11355_+	0.0101577	0.00558884	0.0056702	8.1358e-05
chr17:51170049:51171487:clu_11355_+	0.0100049	0.429983	0.436175	0.00619267
chr17:51170049:51181044:clu_11355_+	-0.00467118	0.000977964	0.000977595	-3.68242e-07
chr17:51268904:51273362:clu_11356_+	0.0803164	0.445443	0.4746	0.0291567
chr17:51268904:51275866:clu_11356_+	-0.044785	0.0940812	0.0884519	-0.00562927
chr17:51273450:51275866:clu_11356_+	-0.0355314	0.460475	0.436948	-0.0235275
chr17:51266280:51268210:clu_11357_+	-0.218786	0.0292767	0.0224398	-0.00683693
chr17:51266280:51268837:clu_11357_+	0.0410101	0.882856	0.877434	-0.00542212
chr17:51268328:51268837:clu_11357_+	0.177776	0.0878671	0.100126	0.0122591
chr17:51285368:51286483:clu_11358_+	-0.0841965	0.0247408	0.0292945	0.00455363
chr17:51285368:51288029:clu_11358_+	-0.284255	0.915991	0.887928	-0.0280625
chr17:51285368:51288124:clu_11358_+	-0.190169	0.0427068	0.0454826	0.00277576
chr17:51286552:51288029:clu_11358_+	0.558621	0.0165617	0.0372949	0.0207331
chr17:54900923:54903708:clu_11359_+	0.0289859	0.815108	0.823686	0.00857767
chr17:54900923:54903713:clu_11359_+	-0.0289859	0.184892	0.176314	-0.00857767
chr17:54905567:54906779:clu_11360_+	0.0791872	0.306647	0.334466	0.0278188
chr17:54905567:54912666:clu_11360_+	-0.136388	0.395502	0.347727	-0.0477748
chr17:54906786:54912666:clu_11360_+	0.0572007	0.297851	0.317807	0.019956
chr17:54937226:54938924:clu_11361_+	0.0568554	0.445274	0.473507	0.0282324
chr17:54937577:54938924:clu_11361_+	-0.0568554	0.554726	0.526493	-0.0282324
chr17:54986266:54990825:clu_11362_+	0.486019	0.43466	0.627391	0.192731
chr17:54986266:54999345:clu_11362_+	-0.16099	0.0872627	0.0659516	-0.0213111
chr17:54990957:54999345:clu_11362_+	-0.325029	0.478077	0.306657	-0.17142
chr17:55043325:55043612:clu_11364_+	-0.0894498	0.26729	0.242484	-0.0248061
chr17:55043325:55047089:clu_11364_+	0.0301454	0.456339	0.466581	0.0102422
chr17:55043670:55047089:clu_11364_+	0.0593044	0.276371	0.290935	0.0145639
chr17:55265599:55267751:clu_11365_+	0.12881	0.968232	0.972188	0.00395662
chr17:55265886:55267751:clu_11365_+	-0.0144627	0.00915578	0.00796607	-0.00118971
chr17:55266315:55267751:clu_11365_+	0.0752312	0.0150484	0.0143216	-0.000726767
chr17:55266855:55267751:clu_11365_+	-0.189578	0.00756427	0.00552413	-0.00204014
chr17:55268086:55315227:clu_11366_+	-0.402439	0.978695	0.984085	0.00538958
chr17:55268086:55315232:clu_11366_+	-1.02866	0.0205289	0.0110354	-0.00949355
chr17:55280291:55315227:clu_11366_+	1.4311	0.000775736	0.00487971	0.00410397
chr17:55315447:55320661:clu_11367_+	0.0118189	0.115622	0.118061	0.0024391
chr17:55315447:55320664:clu_11367_+	-0.0118189	0.884378	0.881939	-0.0024391
chr17:55774859:55776035:clu_11368_+	-0.411135	0.538004	0.416752	-0.121252
chr17:55774859:55822761:clu_11368_+	0.224461	0.22637	0.331091	0.104721
chr17:55774859:55842727:clu_11368_+	0.43456	0.0417535	0.0753469	0.0335935
chr17:55822927:55842727:clu_11368_+	-0.247885	0.193873	0.17681	-0.0170624
chr17:56848065:56848696:clu_11369_+	0.317363	0.869147	0.926093	0.0569459
chr17:56848437:56848696:clu_11369_+	-0.317363	0.130853	0.0739072	-0.0569459
chr17:56856625:56858594:clu_11370_+	0.214198	0.450975	0.444914	-0.00606155
chr17:56856625:56861791:clu_11370_+	-0.308409	0.0152168	0.00890186	-0.00631493
chr17:56856665:56858594:clu_11370_+	-0.188226	0.0444886	0.0293495	-0.0151391
chr17:56858665:56861791:clu_11370_+	0.282438	0.489319	0.516835	0.0275155
chr17:56997055:56997968:clu_11371_+	0.201531	0.0165168	0.020586	0.00406918
chr17:56997055:56998385:clu_11371_+	-0.1286	0.395901	0.354698	-0.0412037
chr17:56997055:57000855:clu_11371_+	-0.124111	0.0312886	0.0281583	-0.00313027
chr17:56998498:57000855:clu_11371_+	0.0511803	0.556293	0.596558	0.0402648
chr17:57085398:57086373:clu_11372_+	-0.219435	0.0280592	0.0187138	-0.00934539
chr17:57085398:57105441:clu_11372_+	0.202955	0.767404	0.780823	0.0134185
chr17:57086074:57086373:clu_11372_+	-0.238351	0.0448941	0.0293806	-0.0155135
chr17:57086537:57105441:clu_11372_+	0.254831	0.159643	0.171083	0.0114404
chr17:57257138:57257466:clu_11373_+	-0.611261	0.994832	0.982666	-0.012166
chr17:57257138:57257470:clu_11373_+	0.611261	0.00516775	0.0173337	0.012166
chr17:57258354:57259977:clu_11374_+	-0.173271	0.0626579	0.0431833	-0.0194746
chr17:57258354:57262151:clu_11374_+	0.241916	0.859612	0.897337	0.0377252
chr17:57260054:57262151:clu_11374_+	-0.0686443	0.0777305	0.0594799	-0.0182506
chr17:57262192:57274268:clu_11375_+	0.197914	0.0480269	0.066259	0.0182321
chr17:57262192:57370949:clu_11375_+	-0.0542773	0.0169925	0.0182177	0.00122514
chr17:57262192:57401379:clu_11375_+	-0.148061	0.917155	0.895257	-0.0218978
chr17:57370991:57401379:clu_11375_+	0.00442476	0.0178255	0.0202661	0.00244062
chr17:57401471:57529676:clu_11376_+	0.0634242	0.987216	0.988722	0.00150586
chr17:57487289:57529676:clu_11376_+	-0.0634242	0.0127843	0.0112785	-0.00150586
chr17:57627303:57631791:clu_11377_+	0.247173	0.0910489	0.0985365	0.00748769
chr17:57627303:57632402:clu_11377_+	-0.173861	0.012425	0.00882603	-0.00359894
chr17:57627303:57650650:clu_11377_+	-0.148046	0.10073	0.0734244	-0.0273057
chr17:57627303:57652099:clu_11377_+	0.237313	0.700734	0.75092	0.0501858
chr17:57650673:57652099:clu_11377_+	-0.162579	0.0950618	0.0682929	-0.0267689
chr17:57652161:57674918:clu_11378_+	-0.272811	0.289553	0.256295	-0.0332572
chr17:57652161:57674972:clu_11378_+	-0.181063	0.647189	0.627899	-0.0192894
chr17:57655744:57674972:clu_11378_+	0.453873	0.0632587	0.115805	0.0525466
chr17:57675126:57676987:clu_11379_+	0.153315	0.495689	0.493612	-0.00207668
chr17:57675126:57679549:clu_11379_+	-0.319601	0.00609686	0.00378354	-0.00231332
chr17:57677059:57679549:clu_11379_+	0.166286	0.498214	0.502604	0.00439
chr17:58083683:58087082:clu_11380_+	-0.0795279	0.646146	0.616552	-0.0295936
chr17:58083683:58089142:clu_11380_+	0.0314946	0.00777544	0.0082905	0.000515061
chr17:58087222:58089142:clu_11380_+	0.0480332	0.346079	0.375157	0.0290785
chr17:58337679:58351735:clu_11382_+	0.213127	0.792581	0.854061	0.0614793
chr17:58337679:58351744:clu_11382_+	-0.213127	0.207419	0.145939	-0.0614793
chr17:58692632:58694931:clu_11383_+	-0.248727	0.0356057	0.0306433	-0.00496242
chr17:58692685:58694931:clu_11383_+	-0.130704	0.164575	0.159381	-0.00519399
chr17:58692788:58694931:clu_11383_+	-0.18942	0.654006	0.597247	-0.0567588
chr17:58693650:58694931:clu_11383_+	0.296587	0.0403459	0.059902	0.0195562
chr17:58693811:58694931:clu_11383_+	0.272265	0.105468	0.152827	0.047359
chr17:58720812:58724040:clu_11384_+	-0.106604	0.330524	0.325736	-0.00478777
chr17:58720812:58732484:clu_11384_+	-0.10473	0.0282668	0.0279096	-0.000357215
chr17:58720812:58734118:clu_11384_+	0.544792	0.00465749	0.00880466	0.00414717
chr17:58724100:58732481:clu_11384_+	-0.117727	0.0162411	0.0158288	-0.000412314
chr17:58724100:58732484:clu_11384_+	-0.179154	0.2417	0.221529	-0.0201705
chr17:58732544:58734118:clu_11384_+	-0.0365779	0.378611	0.400192	0.0215807
chr17:58955767:58965694:clu_11385_+	-0.0941417	0.479247	0.444074	-0.0351732
chr17:58955767:58969539:clu_11385_+	0.0466808	0.0117445	0.0125282	0.000783699
chr17:58965893:58969539:clu_11385_+	0.0474609	0.509009	0.543398	0.0343895
chr17:59248785:59254805:clu_11386_+	0.68877	0.00438202	0.0128186	0.00843656
chr17:59248785:59257122:clu_11386_+	-0.415109	0.504293	0.489149	-0.0151448
chr17:59248785:59267041:clu_11386_+	-0.284411	0.0327322	0.0361821	0.0034499
chr17:59254923:59257122:clu_11386_+	0.409881	0.00803634	0.0177871	0.00975073
chr17:59257840:59267041:clu_11386_+	-0.399131	0.450556	0.444064	-0.0064924
chr17:59272836:59273651:clu_11387_+	0.148841	0.962387	0.971798	0.00941082
chr17:59272836:59275839:clu_11387_+	-0.148841	0.037613	0.0282022	-0.00941082
chr17:59331824:59353215:clu_11388_+	-0.135902	0.426396	0.377461	-0.048935
chr17:59331824:59388327:clu_11388_+	0.0680487	0.0381587	0.0414216	0.00326293
chr17:59353526:59388327:clu_11388_+	0.0678534	0.535445	0.581117	0.0456721
chr17:59644483:59647398:clu_11389_+	0.0679533	0.980297	0.982757	0.00246063
chr17:59644495:59647398:clu_11389_+	-0.0679533	0.0197032	0.0172426	-0.00246063
chr17:59651316:59655854:clu_11390_+	0.146701	0.569605	0.571249	0.0016443
chr17:59651316:59660391:clu_11390_+	-0.290778	0.00497621	0.00322223	-0.00175398
chr17:59656027:59660391:clu_11390_+	0.144076	0.425419	0.425529	0.000109687
chr17:59668940:59672948:clu_11391_+	-0.230075	0.00549052	0.00431399	-0.00117653
chr17:59668940:59673647:clu_11391_+	0.0112382	0.990075	0.990228	0.000152587
chr17:59672959:59673647:clu_11391_+	0.218837	0.00443439	0.00545833	0.00102394
chr17:59685808:59687001:clu_11392_+	-0.0173948	0.192763	0.185664	-0.00709907
chr17:59685808:59690636:clu_11392_+	0.0421735	0.642682	0.657007	0.0143253
chr17:59687021:59690636:clu_11392_+	-0.0247787	0.164555	0.157329	-0.00722621
chr17:59735473:59737453:clu_11393_+	0.0798957	0.232351	0.253242	0.0208916
chr17:59735473:59738837:clu_11393_+	-0.185186	0.0245933	0.020563	-0.00403036
chr17:59735473:59764971:clu_11393_+	0.106548	0.00277835	0.00310995	0.000331606
chr17:59737543:59738837:clu_11393_+	0.0249844	0.24514	0.252906	0.00776577
chr17:59738947:59764971:clu_11393_+	-0.0205748	0.215994	0.212912	-0.00308201
chr17:59738947:59773754:clu_11393_+	0.083489	0.00198788	0.00217442	0.000186538
chr17:59765138:59773754:clu_11393_+	-0.0891563	0.277155	0.255092	-0.0220631
chr17:59817773:59834012:clu_11394_+	0.225481	0.0353958	0.0434002	0.00800438
chr17:59817773:59838295:clu_11394_+	0.0229424	0.925569	0.926802	0.00123327
chr17:59834050:59838295:clu_11394_+	-0.248424	0.0390356	0.029798	-0.00923765
chr17:59893325:59893796:clu_11395_+	0.740839	0.0407854	0.132173	0.0913878
chr17:59893325:59910562:clu_11395_+	-0.568535	0.89208	0.780528	-0.111552
chr17:59893924:59910562:clu_11395_+	-0.172305	0.0671343	0.087299	0.0201647
chr17:59930174:59930358:clu_11396_+	0.11218	0.0433757	0.0529162	0.00954045
chr17:59930174:59931622:clu_11396_+	-0.105916	0.851543	0.835277	-0.0162665
chr17:59930432:59931622:clu_11396_+	-0.0819808	0.0687404	0.0690607	0.00032028
chr17:59931052:59931622:clu_11396_+	0.0757174	0.0363409	0.0427466	0.00640573
chr17:60157788:60157989:clu_11397_+	-0.0876074	0.107772	0.0920451	-0.0157272
chr17:60157788:60158061:clu_11397_+	0.0876074	0.892228	0.907955	0.0157272
chr17:60684036:60688020:clu_11398_+	0.668624	0.00892191	0.0198759	0.010954
chr17:60684036:60688932:clu_11398_+	-0.330971	0.0582946	0.0477945	-0.0105001
chr17:60684036:60689686:clu_11398_+	-0.127878	0.87384	0.877777	0.00393642
chr17:60689046:60689686:clu_11398_+	-0.209776	0.0589432	0.0545529	-0.0043903
chr17:60990235:61003800:clu_11399_+	0.0119368	0.0158861	0.0162636	0.000377579
chr17:60990235:61015751:clu_11399_+	-0.0119368	0.984114	0.983736	-0.000377579
chr17:61015901:61026866:clu_11400_+	0.0707069	0.354262	0.373893	0.0196306
chr17:61015901:61034666:clu_11400_+	-0.121586	0.256441	0.223305	-0.0331362
chr17:61026910:61034666:clu_11400_+	0.050879	0.389297	0.402803	0.0135056
chr17:61040892:61057544:clu_11401_+	-0.32817	0.0147207	0.00974206	-0.00497865
chr17:61040892:61074920:clu_11401_+	0.0866576	0.967515	0.969476	0.00196126
chr17:61058596:61074920:clu_11401_+	0.241513	0.0177645	0.0207819	0.00301739
chr17:61078529:61084467:clu_11402_+	-0.178253	0.315703	0.31577	6.71921e-05
chr17:61078529:61368327:clu_11402_+	0.76515	0.00191718	0.00492572	0.00300854
chr17:61084564:61368327:clu_11402_+	-0.196334	0.303323	0.297951	-0.00537159
chr17:61084564:61391977:clu_11402_+	0.404238	0.0039105	0.00700321	0.00309271
chr17:61368494:61380506:clu_11402_+	-0.0380185	0.0337747	0.0388676	0.00509284
chr17:61368494:61388618:clu_11402_+	-0.260703	0.0267598	0.0246472	-0.00211259
chr17:61368494:61391977:clu_11402_+	-0.261336	0.165384	0.152231	-0.0131528
chr17:61380571:61388618:clu_11402_+	-0.0225881	0.0186625	0.0218105	0.00314805
chr17:61380571:61391977:clu_11402_+	-0.0759131	0.00920025	0.0101938	0.000993587
chr17:61388708:61391977:clu_11402_+	-0.136243	0.121366	0.1266	0.00523408
chr17:62447766:62448575:clu_11403_+	0.233642	0.946417	0.965734	0.0193172
chr17:62447766:62448577:clu_11403_+	-0.233642	0.0535835	0.0342663	-0.0193172
chr17:62481206:62508408:clu_11404_+	0.120485	0.022804	0.0355736	0.0127696
chr17:62481206:62520773:clu_11404_+	-0.368881	0.94052	0.899405	-0.0411142
chr17:62508553:62520773:clu_11404_+	0.248396	0.0366763	0.0650209	0.0283446
chr17:62522273:62523134:clu_11405_+	-0.102292	0.403721	0.391192	-0.0125284
chr17:62522273:62536170:clu_11405_+	0.212503	0.0203681	0.027038	0.00666983
chr17:62523177:62524236:clu_11405_+	-0.0876711	0.384302	0.377861	-0.00644147
chr17:62523177:62536170:clu_11405_+	-0.103278	0.097377	0.0942621	-0.00311482
chr17:62524331:62536170:clu_11405_+	0.0807374	0.094232	0.109647	0.0154148
chr17:62552397:62553663:clu_11406_+	0.0668332	0.449925	0.512772	0.0628476
chr17:62552397:62560016:clu_11406_+	0.127671	0.013466	0.0163097	0.00284367
chr17:62553755:62560016:clu_11406_+	-0.194505	0.536609	0.470918	-0.0656913
chr17:62966749:63009537:clu_11407_+	-0.016045	0.973031	0.972176	-0.000855006
chr17:62967126:63009537:clu_11407_+	0.016045	0.0269691	0.0278241	0.000855006
chr17:63009626:63073943:clu_11408_+	-0.0632477	0.337339	0.310754	-0.0265848
chr17:63009626:63099175:clu_11408_+	0.326964	0.00590711	0.00803882	0.00213171
chr17:63039658:63073943:clu_11408_+	0.567382	0.0162962	0.0282043	0.0119081
chr17:63049787:63073943:clu_11408_+	-0.879534	0.0107492	0.00437743	-0.00637181
chr17:63074014:63099175:clu_11408_+	0.0484367	0.629709	0.648626	0.0189168
chr17:63099246:63151270:clu_11409_+	-0.00268649	0.0400879	0.0404054	0.000317517
chr17:63099246:63193991:clu_11409_+	-0.326058	0.0181012	0.0132037	-0.00489753
chr17:63099357:63151270:clu_11409_+	-0.0179955	0.315926	0.313591	-0.00233539
chr17:63099357:63193991:clu_11409_+	-0.164955	0.109899	0.0941778	-0.0157214
chr17:63117602:63151270:clu_11409_+	0.441836	0.0116326	0.0182876	0.00665499
chr17:63117602:63193991:clu_11409_+	0.404326	0.00659889	0.00999219	0.0033933
chr17:63123844:63151270:clu_11409_+	-0.755884	0.0014718	0.000698496	-0.000773299
chr17:63151380:63152738:clu_11409_+	0.384864	0.00671312	0.00996923	0.00325611
chr17:63151380:63152744:clu_11409_+	0.00169351	0.00959121	0.00970961	0.000118402
chr17:63151380:63193991:clu_11409_+	0.00961951	0.467813	0.477357	0.00954368
chr17:63152872:63193991:clu_11409_+	0.0252408	0.0121646	0.0126082	0.000443593
chr17:63412130:63412680:clu_11410_+	-0.00585367	0.217956	0.215144	-0.00281168
chr17:63412130:63413543:clu_11410_+	0.0250247	0.525119	0.5346	0.00948112
chr17:63412709:63413543:clu_11410_+	-0.019171	0.256926	0.250256	-0.00666944
chr17:63415674:63418307:clu_11411_+	0.059539	0.484557	0.469868	-0.0146891
chr17:63415674:63419996:clu_11411_+	-0.454548	0.00764479	0.00443335	-0.00321145
chr17:63415674:63419999:clu_11411_+	0.214542	0.164557	0.186322	0.0217651
chr17:63418407:63419996:clu_11411_+	0.101956	0.00708471	0.00716761	8.28991e-05
chr17:63418407:63419999:clu_11411_+	0.0785104	0.336156	0.332209	-0.00394739
chr17:63579943:63583502:clu_11412_+	0.258919	0.334876	0.324555	-0.0103205
chr17:63579943:63585211:clu_11412_+	-0.581833	0.0191536	0.00800795	-0.0111456
chr17:63583711:63585211:clu_11412_+	0.322914	0.645971	0.667437	0.0214662
chr17:63601363:63604534:clu_11413_+	0.162159	0.968575	0.97708	0.00850448
chr17:63601363:63604537:clu_11413_+	-0.162159	0.0314246	0.0229201	-0.00850448
chr17:63632802:63634709:clu_11414_+	-0.0403949	0.118801	0.10923	-0.00957123
chr17:63632802:63646034:clu_11414_+	0.0708983	0.731706	0.751955	0.0202487
chr17:63634801:63646034:clu_11414_+	-0.0305034	0.149492	0.138815	-0.0106775
chr17:63685578:63688527:clu_11415_+	-0.00906231	0.312921	0.309038	-0.00388354
chr17:63685590:63688527:clu_11415_+	0.00906231	0.687079	0.690962	0.00388354
chr17:63691862:63692242:clu_11416_+	0.333415	0.356926	0.383282	0.0263564
chr17:63691862:63693549:clu_11416_+	-0.585164	0.0350902	0.0150381	-0.0200521
chr17:63692419:63693549:clu_11416_+	0.251749	0.607984	0.60168	-0.00630425
chr17:63774376:63775108:clu_11417_+	0.158064	0.088482	0.104671	0.0161888
chr17:63774376:63787034:clu_11417_+	-0.0807635	0.292036	0.272073	-0.0199628
chr17:63774376:63792412:clu_11417_+	-0.123811	0.0034029	0.00303671	-0.000366191
chr17:63775178:63787034:clu_11417_+	0.0614014	0.0909088	0.097633	0.00672422
chr17:63787270:63792412:clu_11417_+	-0.0148901	0.52517	0.522586	-0.00258404
chr17:63798099:63799589:clu_11418_+	0.0793207	0.461404	0.45487	-0.00653303
chr17:63798099:63800468:clu_11418_+	-0.189342	0.00910676	0.00686265	-0.00224411
chr17:63799625:63800468:clu_11418_+	0.110022	0.52949	0.538267	0.00877715
chr17:63827684:63828138:clu_11419_+	0.0804977	0.0685838	0.0796103	0.0110264
chr17:63827923:63828138:clu_11419_+	-0.0804977	0.931416	0.92039	-0.0110264
chr17:63829949:63830133:clu_11420_+	0.15805	0.468361	0.461606	-0.00675542
chr17:63829949:63830271:clu_11420_+	-0.352859	0.012049	0.00712455	-0.00492448
chr17:63830189:63830271:clu_11420_+	0.194809	0.51959	0.53127	0.0116799
chr17:64514358:64516723:clu_11421_+	0.0348445	0.410874	0.425303	0.0144289
chr17:64514358:64519321:clu_11421_+	0.00190093	0.184706	0.184996	0.000290468
chr17:64516828:64519321:clu_11421_+	-0.0367454	0.40442	0.389701	-0.0147193
chr17:64519436:64520486:clu_11422_+	0.00981242	0.0568306	0.0591635	0.00233289
chr17:64519436:64521402:clu_11422_+	-0.0366663	0.888812	0.883275	-0.00553688
chr17:64520576:64521402:clu_11422_+	0.0268539	0.0543575	0.0575615	0.00320399
chr17:64526200:64527111:clu_11423_+	-0.250995	0.48598	0.4597	-0.02628
chr17:64526200:64529288:clu_11423_+	0.451603	0.0316385	0.0604236	0.0287851
chr17:64527264:64529288:clu_11423_+	-0.200608	0.482381	0.479876	-0.0025051
chr17:66306127:66496201:clu_11426_+	0.401337	0.467057	0.472834	0.0057764
chr17:66306127:66641355:clu_11426_+	0.712516	0.00207066	0.00286148	0.000790818
chr17:66492209:66496201:clu_11426_+	-2.20078	0.00487059	0.000365457	-0.00450514
chr17:66496283:66513336:clu_11426_+	0.709349	0.0101231	0.0139451	0.00382195
chr17:66496283:66641355:clu_11426_+	0.377574	0.515878	0.509994	-0.00588403
chr17:66641466:66645383:clu_11428_+	-0.00583388	0.989589	0.989468	-0.000120898
chr17:66641470:66645383:clu_11428_+	0.00583388	0.010411	0.0105319	0.000120898
chr17:67378202:67532802:clu_11429_+	0.434338	0.965101	0.985057	0.0199562
chr17:67379392:67532802:clu_11429_+	-0.434338	0.0348994	0.0149433	-0.0199562
chr17:67532950:67533916:clu_11430_+	-0.0398928	0.00929598	0.00940055	0.000104565
chr17:67532950:67533920:clu_11430_+	0.144834	0.00695662	0.00846218	0.00150556
chr17:67532950:67552257:clu_11430_+	-0.0527293	0.959497	0.957915	-0.00158264
chr17:67534037:67552257:clu_11430_+	-0.0522123	0.02425	0.0242225	-2.74792e-05
chr17:67675542:67687066:clu_11431_+	0.038044	0.327587	0.338834	0.0112465
chr17:67675542:67692572:clu_11431_+	-0.0423383	0.246915	0.235666	-0.0112487
chr17:67687184:67692572:clu_11431_+	0.00429422	0.425498	0.4255	2.2207e-06
chr17:67736754:67737071:clu_11432_+	0.00065298	0.441933	0.475691	0.0337583
chr17:67736754:67737508:clu_11432_+	0.152644	0.0282269	0.0353705	0.00714358
chr17:67737145:67737508:clu_11432_+	-0.153297	0.52984	0.488938	-0.0409019
chr17:68101959:68102943:clu_11433_+	0.0321104	0.393691	0.40671	0.0130191
chr17:68101959:68114422:clu_11433_+	-0.113991	0.154455	0.137874	-0.0165817
chr17:68102056:68102943:clu_11433_+	-0.104272	0.0100597	0.00906743	-0.000992263
chr17:68103058:68106422:clu_11433_+	0.285633	0.0467788	0.0622704	0.0154917
chr17:68103058:68114422:clu_11433_+	-0.0162019	0.320587	0.315568	-0.00501854
chr17:68106553:68114422:clu_11433_+	-0.0832789	0.0744283	0.0685101	-0.00591821
chr17:68114525:68115057:clu_11434_+	0.355856	0.0124335	0.0210287	0.00859513
chr17:68114525:68115061:clu_11434_+	-0.0843062	0.134057	0.145998	0.011941
chr17:68114525:68125390:clu_11434_+	-0.223414	0.700404	0.663732	-0.0366725
chr17:68114525:68173943:clu_11434_+	0.0537902	0.030011	0.0375243	0.00751328
chr17:68115178:68125390:clu_11434_+	-0.101926	0.123094	0.131717	0.00862306
chr17:68125480:68125558:clu_11435_+	-0.18572	0.0791973	0.0506026	-0.0285947
chr17:68125480:68125585:clu_11435_+	0.301704	0.896899	0.933021	0.0361222
chr17:68125480:68160659:clu_11435_+	-0.115984	0.0239034	0.016376	-0.00752742
chr17:68206238:68248640:clu_11437_+	-0.260014	0.0195469	0.0130545	-0.00649237
chr17:68206238:68250188:clu_11437_+	-0.0068618	0.0589884	0.0507449	-0.00824352
chr17:68209047:68209654:clu_11437_+	0.0342097	0.0106948	0.00958594	-0.00110884
chr17:68209047:68212588:clu_11437_+	0.491336	0.00703491	0.00995975	0.00292485
chr17:68209047:68248640:clu_11437_+	-0.0734762	0.0282454	0.0227323	-0.00551311
chr17:68209047:68250188:clu_11437_+	-0.17938	0.0250272	0.0181182	-0.00690904
chr17:68209047:68250794:clu_11437_+	-0.109686	0.00711279	0.00552089	-0.00159189
chr17:68212711:68248640:clu_11437_+	-0.66189	0.00637714	0.00284955	-0.00352759
chr17:68212711:68248644:clu_11437_+	-0.40605	0.00285051	0.00164506	-0.00120545
chr17:68227620:68250188:clu_11437_+	0.19938	0.0016346	0.00172825	9.36501e-05
chr17:68247945:68248640:clu_11437_+	0.167507	0.0161012	0.0164896	0.000388445
chr17:68248086:68248640:clu_11437_+	0.116156	0.0210064	0.0204364	-0.00057006
chr17:68248110:68248640:clu_11437_+	0.865533	0.00388794	0.00800242	0.00411448
chr17:68248705:68250188:clu_11437_+	0.182786	0.439574	0.45711	0.0175357
chr17:68250470:68250794:clu_11437_+	0.212034	0.326482	0.349583	0.0231007
chr17:68250480:68250794:clu_11437_+	-0.571582	0.0254359	0.0124399	-0.012996
chr17:67875744:67886128:clu_11438_+	-0.119571	0.458309	0.439711	-0.018598
chr17:67875744:67886131:clu_11438_+	-0.148327	0.0340846	0.0317745	-0.00231012
chr17:67875744:67891844:clu_11438_+	-0.18814	0.0676486	0.0606022	-0.00704638
chr17:67886316:67891844:clu_11438_+	-0.043819	0.423116	0.437892	0.0147761
chr17:67886316:67891847:clu_11438_+	0.499858	0.0168419	0.0300203	0.0131784
chr17:67904840:67909582:clu_11439_+	-0.281334	0.410588	0.403408	-0.00717985
chr17:67904840:67910877:clu_11439_+	0.548163	0.00719024	0.016193	0.00900278
chr17:67909761:67910877:clu_11439_+	-0.266829	0.582222	0.580399	-0.00182293
chr17:67913187:67914424:clu_11440_+	0.114735	0.0196959	0.0247466	0.00505077
chr17:67913187:67918714:clu_11440_+	-0.121712	0.958852	0.951054	-0.00779842
chr17:67914565:67918714:clu_11440_+	0.00697643	0.0214518	0.0241994	0.00274766
chr17:67922990:67924547:clu_11441_+	0.138702	0.453306	0.467699	0.0143932
chr17:67922990:67928355:clu_11441_+	-0.228994	0.0189673	0.0135485	-0.00541877
chr17:67924589:67928355:clu_11441_+	0.0902921	0.527727	0.518752	-0.00897447
chr17:67928601:67928959:clu_11442_+	-0.175897	0.205362	0.160282	-0.0450795
chr17:67928601:67929336:clu_11442_+	0.165518	0.586326	0.643842	0.0575165
chr17:67929120:67929336:clu_11442_+	0.0103793	0.208312	0.195875	-0.012437
chr17:67945896:67947726:clu_11443_+	-0.0285455	0.657558	0.644589	-0.0129686
chr17:67946325:67947726:clu_11443_+	0.0285455	0.342442	0.355411	0.0129686
chr17:67959875:67963333:clu_11444_+	0.0362114	0.572912	0.58912	0.0162077
chr17:67959875:67964212:clu_11444_+	-0.0277513	0.0896805	0.0865038	-0.00317674
chr17:67959875:67964315:clu_11444_+	0.0234291	0.00484933	0.00492318	7.38541e-05
chr17:67963506:67964212:clu_11444_+	-0.0318893	0.332558	0.319453	-0.0131048
chr17:67964404:67966572:clu_11445_+	0.106091	0.524419	0.528232	0.00381394
chr17:67964404:67975772:clu_11445_+	-0.200841	0.00733837	0.00543811	-0.00190027
chr17:67966656:67975772:clu_11445_+	0.0947497	0.468243	0.466329	-0.00191368
chr17:67975958:67981436:clu_11446_+	-0.0909903	0.0995399	0.0843756	-0.0151643
chr17:67975958:67982252:clu_11446_+	0.0909903	0.90046	0.915624	0.0151643
chr17:68035840:68037110:clu_11447_+	-0.0878902	0.976866	0.972542	-0.00432373
chr17:68036556:68037110:clu_11447_+	0.0878902	0.023134	0.0274577	0.00432373
chr17:68385172:68395073:clu_11449_+	-0.202646	0.43076	0.40368	-0.0270803
chr17:68385172:68401360:clu_11449_+	0.357242	0.0453984	0.074473	0.0290746
chr17:68395193:68401360:clu_11449_+	-0.213703	0.398848	0.369664	-0.029184
chr17:68400566:68401360:clu_11449_+	0.0591067	0.124994	0.152184	0.0271898
chr17:68413795:68515394:clu_11450_+	1.12177	0.00206689	0.00872024	0.00665336
chr17:68512142:68515394:clu_11450_+	-0.203895	0.163196	0.182891	0.0196946
chr17:68512156:68515394:clu_11450_+	1.09692	0.000100223	0.000412465	0.000312242
chr17:68512548:68515394:clu_11450_+	-0.342908	0.771442	0.752337	-0.0191049
chr17:68512579:68515394:clu_11450_+	-0.472448	0.0251498	0.0215469	-0.00360289
chr17:68512970:68515394:clu_11450_+	-0.46768	0.0269948	0.0232382	-0.00375665
chr17:68512978:68515394:clu_11450_+	-0.625319	0.00559283	0.00411236	-0.00148047
chr17:68515119:68515394:clu_11450_+	-0.106442	0.00545771	0.00674241	0.0012847
chr17:68530001:68530277:clu_11451_+	-0.430676	0.997457	0.994003	-0.00345382
chr17:68530001:68551084:clu_11451_+	0.430676	0.00254301	0.00599683	0.00345382
chr17:70105075:70108301:clu_11452_+	-0.390796	0.20041	0.136864	-0.0635457
chr17:70105075:70130879:clu_11452_+	0.00434456	0.688396	0.697938	0.00954139
chr17:70108381:70130879:clu_11452_+	0.386451	0.111194	0.165198	0.0540043
chr17:70130975:70131353:clu_11453_+	0.124478	0.0781327	0.0927166	0.0145839
chr17:70130975:70131995:clu_11453_+	-0.0627495	0.793432	0.780769	-0.0126632
chr17:70131480:70131995:clu_11453_+	-0.0617287	0.128435	0.126514	-0.00192075
chr17:73165288:73169228:clu_11454_+	-0.247224	0.926307	0.90145	-0.0248568
chr17:73165288:73171528:clu_11454_+	0.280279	0.0218792	0.0360837	0.0142044
chr17:73165288:73187839:clu_11454_+	-0.0330553	0.0518142	0.0624666	0.0106524
chr17:73188027:73196507:clu_11455_+	0.00409235	0.0187565	0.0189259	0.000169352
chr17:73193384:73196487:clu_11455_+	0.00217385	0.13872	0.139704	0.000984214
chr17:73193384:73196507:clu_11455_+	-0.0062662	0.842524	0.84137	-0.00115357
chr17:73207256:73207702:clu_11456_+	0.0142074	0.203175	0.215815	0.0126404
chr17:73207256:73208314:clu_11456_+	-0.100377	0.645378	0.611312	-0.0340657
chr17:73207739:73208314:clu_11456_+	0.0861692	0.151447	0.172873	0.0214254
chr17:73236995:73242244:clu_11458_+	-0.179648	0.421158	0.36542	-0.055738
chr17:73236995:73242896:clu_11458_+	0.237425	0.199815	0.263092	0.063277
chr17:73242351:73242896:clu_11458_+	-0.0577777	0.379028	0.371489	-0.00753899
chr17:74203710:74203918:clu_11459_+	0.00215012	0.052822	0.0530375	0.000215563
chr17:74203745:74203918:clu_11459_+	-0.00215012	0.947178	0.946962	-0.000215563
chr17:74213716:74222485:clu_11460_+	0.324075	0.866516	0.925439	0.058923
chr17:74215712:74222485:clu_11460_+	-0.324075	0.133484	0.0745612	-0.058923
chr17:74432141:74439745:clu_11461_+	0.212523	0.919396	0.945793	0.0263969
chr17:74432523:74439745:clu_11461_+	-0.212523	0.0806037	0.0542068	-0.0263969
chr17:74729366:74740768:clu_11462_+	0.422877	0.0330173	0.0623177	0.0293004
chr17:74729366:74742254:clu_11462_+	-0.247887	0.905702	0.874069	-0.0316324
chr17:74740878:74742254:clu_11462_+	-0.17499	0.061281	0.0636129	0.00233196
chr17:75002228:75003183:clu_11463_+	-0.000800505	0.894326	0.895123	0.00079678
chr17:75002228:75003210:clu_11463_+	-0.0866284	0.0609638	0.0559995	-0.0049643
chr17:75002232:75003183:clu_11463_+	0.0874289	0.0447102	0.0488777	0.00416752
chr17:75020395:75020467:clu_11464_+	-0.0407397	0.0275664	0.0254643	-0.0021021
chr17:75020395:75020488:clu_11464_+	0.0407397	0.972434	0.974536	0.0021021
chr17:75035357:75049220:clu_11465_+	-0.0559631	0.0174167	0.0156012	-0.00181548
chr17:75047589:75049220:clu_11465_+	0.0559631	0.982583	0.984399	0.00181548
chr17:75110606:75114169:clu_11466_+	-0.0154802	0.108333	0.105378	-0.00295461
chr17:75110606:75128677:clu_11466_+	0.0154802	0.891667	0.894622	0.00295461
chr17:75218306:75225103:clu_11467_+	-0.157123	0.503818	0.432839	-0.0709795
chr17:75218306:75225342:clu_11467_+	-0.00296998	0.102787	0.103024	0.000237009
chr17:75225237:75225342:clu_11467_+	0.160093	0.393395	0.464137	0.0707425
chr17:75456751:75457294:clu_11468_+	0.385158	0.030536	0.0401705	0.00963447
chr17:75456751:75471800:clu_11468_+	0.163553	0.85398	0.90012	0.0461402
chr17:75457477:75471800:clu_11468_+	-0.548711	0.115484	0.0597093	-0.0557747
chr17:75471929:75485428:clu_11469_+	0.0997046	0.894734	0.912092	0.0173576
chr17:75476743:75485428:clu_11469_+	-0.0997046	0.105266	0.0879081	-0.0173576
chr17:75486426:75487278:clu_11470_+	0.235982	0.0122041	0.0197722	0.00756807
chr17:75486426:75487932:clu_11470_+	-0.240259	0.53819	0.54157	0.00338004
chr17:75486426:75489266:clu_11470_+	0.278088	0.00731331	0.012358	0.0050447
chr17:75487380:75487932:clu_11470_+	0.0269338	0.020016	0.026311	0.00629497
chr17:75488910:75489266:clu_11470_+	-0.300744	0.422277	0.399989	-0.0222878
chr17:75491455:75491691:clu_11471_+	-0.0251088	0.385807	0.373978	-0.0118292
chr17:75491467:75491691:clu_11471_+	0.0251088	0.614193	0.626022	0.0118292
chr17:75491852:75492474:clu_11472_+	-0.00188205	0.291383	0.290607	-0.000776597
chr17:75491900:75492474:clu_11472_+	0.00188205	0.708617	0.709393	0.000776597
chr17:75493102:75493491:clu_11473_+	0.133241	0.948283	0.959896	0.0116129
chr17:75493132:75493491:clu_11473_+	-0.133241	0.0517169	0.040104	-0.0116129
chr17:75493916:75494627:clu_11474_+	-0.143103	0.9681	0.957973	-0.0101264
chr17:75493916:75494630:clu_11474_+	0.143103	0.0319003	0.0420267	0.0101264
chr17:75498323:75498444:clu_11475_+	0.104783	0.941016	0.951628	0.0106124
chr17:75498323:75498456:clu_11475_+	-0.104783	0.0589842	0.0483719	-0.0106124
chr17:75516386:75516746:clu_11476_+	0.268442	0.0906112	0.145628	0.0550169
chr17:75516616:75516746:clu_11476_+	-0.268442	0.909389	0.854372	-0.0550169
chr17:75668625:75671816:clu_11481_+	0.130964	0.465267	0.464676	-0.000591231
chr17:75668625:75693440:clu_11481_+	-0.280462	0.0245228	0.0162307	-0.00829209
chr17:75671863:75693440:clu_11481_+	0.149497	0.51021	0.519093	0.00888332
chr17:75704814:75705611:clu_11482_+	0.25934	0.0397253	0.0399647	0.000239326
chr17:75704814:75706008:clu_11482_+	0.264961	0.939504	0.950491	0.0109874
chr17:75705693:75706008:clu_11482_+	-0.524301	0.0207707	0.00954398	-0.0112268
chr17:75721563:75724694:clu_11483_+	0.0918613	0.474431	0.520328	0.0458971
chr17:75721612:75724694:clu_11483_+	-0.0918613	0.525569	0.479672	-0.0458971
chr17:75752577:75753765:clu_11484_+	-0.0669606	0.0677828	0.0794603	0.0116775
chr17:75752577:75754576:clu_11484_+	-0.298315	0.871217	0.810366	-0.0608513
chr17:75753974:75754576:clu_11484_+	0.365275	0.0610001	0.110174	0.0491739
chr17:75754815:75755055:clu_11485_+	-0.0278983	0.376839	0.365018	-0.0118208
chr17:75754815:75755701:clu_11485_+	0.137386	0.314667	0.359577	0.0449099
chr17:75755213:75755701:clu_11485_+	-0.109488	0.308495	0.275405	-0.0330892
chr17:75784984:75791760:clu_11486_+	0.306771	0.135228	0.202942	0.067714
chr17:75784984:75808948:clu_11486_+	0.377427	0.0459993	0.074087	0.0280877
chr17:75784984:75809760:clu_11486_+	-0.191744	0.71985	0.656213	-0.0636369
chr17:75809039:75809760:clu_11486_+	-0.492454	0.0989223	0.0667576	-0.0321647
chr17:75816873:75817326:clu_11487_+	-0.0556124	0.054442	0.0489921	-0.00544993
chr17:75816912:75817326:clu_11487_+	0.0556124	0.945558	0.951008	0.00544993
chr17:75979511:75986187:clu_11488_+	-0.341171	0.941433	0.890405	-0.0510276
chr17:75985288:75986187:clu_11488_+	0.341171	0.0585671	0.109595	0.0510276
chr17:76557857:76558945:clu_11490_+	0.0342682	0.214428	0.221363	0.0069356
chr17:76557857:76561288:clu_11490_+	0.025734	0.482921	0.494305	0.0113834
chr17:76559043:76561288:clu_11490_+	-0.0600022	0.302651	0.284332	-0.018319
chr17:76561398:76563119:clu_11491_+	0.212068	0.977328	0.985048	0.00771973
chr17:76561402:76563119:clu_11491_+	-0.212068	0.022672	0.0149522	-0.00771973
chr17:76727178:76729690:clu_11492_+	-0.256935	0.15253	0.132888	-0.0196418
chr17:76727178:76732978:clu_11492_+	-0.00553787	0.197743	0.22152	0.0237769
chr17:76727213:76729690:clu_11492_+	0.707733	0.0377662	0.0863344	0.0485683
chr17:76727213:76732978:clu_11492_+	-0.258254	0.194805	0.169496	-0.0253094
chr17:76729794:76732978:clu_11492_+	-0.187006	0.417156	0.389762	-0.027394
chr17:76737086:76738282:clu_11493_+	-0.107148	0.400117	0.357749	-0.0423681
chr17:76737091:76738282:clu_11493_+	-0.105568	0.2869	0.256925	-0.0299741
chr17:76738165:76738282:clu_11493_+	0.212716	0.312984	0.385326	0.0723422
chr17:76741064:76741929:clu_11494_+	-0.0329349	0.0507824	0.0547697	0.00398729
chr17:76741064:76741969:clu_11494_+	-0.13616	0.886184	0.862028	-0.0241567
chr17:76741064:76741994:clu_11494_+	0.169094	0.0630333	0.0832027	0.0201694
chr17:76742273:76743398:clu_11495_+	-0.0792996	0.479027	0.452913	-0.0261146
chr17:76742273:76744322:clu_11495_+	0.0556741	0.032728	0.0354154	0.00268739
chr17:76743456:76744322:clu_11495_+	0.0236254	0.488245	0.511672	0.0234272
chr17:76754087:76767386:clu_11496_+	0.164883	0.862522	0.89717	0.0346474
chr17:76754204:76767386:clu_11496_+	-0.164883	0.137478	0.10283	-0.0346474
chr17:76775171:76776406:clu_11497_+	-0.782295	0.987022	0.940858	-0.0461644
chr17:76775171:76776411:clu_11497_+	0.782295	0.012978	0.0591424	0.0461644
chr17:76869097:76872851:clu_11498_+	-0.134417	0.424812	0.429563	0.00475026
chr17:76869097:76882151:clu_11498_+	-0.51571	0.00341643	0.00235944	-0.00105699
chr17:76870072:76872851:clu_11498_+	0.9107	0.000884898	0.00254455	0.00165965
chr17:76872963:76882151:clu_11498_+	-0.17075	0.281422	0.274415	-0.00700676
chr17:76872963:76902555:clu_11498_+	0.0838268	0.0338962	0.0426347	0.00873844
chr17:76882298:76902555:clu_11498_+	-0.17365	0.255568	0.248484	-0.00708461
chr17:76906187:76924966:clu_11499_+	-0.20934	0.979072	0.968532	-0.0105393
chr17:76906187:76924974:clu_11499_+	0.20934	0.0209282	0.0314676	0.0105393
chr17:76903376:76904252:clu_11500_+	-0.211961	0.498149	0.480661	-0.0174878
chr17:76903376:76904338:clu_11500_+	0.44488	0.0018877	0.00351297	0.00162527
chr17:76903376:76905169:clu_11500_+	-0.143235	0.00328426	0.00339441	0.000110153
chr17:76904422:76905169:clu_11500_+	-0.149818	0.486415	0.49943	0.0130155
chr17:76904422:76905173:clu_11500_+	0.0601354	0.0102645	0.0130013	0.00273682
chr17:76932775:76933292:clu_11501_+	0.519066	0.0598986	0.1087	0.0488018
chr17:76932775:76937988:clu_11501_+	-0.421294	0.108469	0.0768646	-0.0316043
chr17:76933297:76937988:clu_11501_+	-0.097772	0.831632	0.814435	-0.0171975
chr17:77089271:77093244:clu_11502_+	0.0501792	0.609967	0.64498	0.0350131
chr17:77089271:77094068:clu_11502_+	0.093032	0.0651014	0.0718523	0.00675096
chr17:77093347:77094068:clu_11502_+	-0.143211	0.324932	0.283168	-0.041764
chr17:77141054:77142646:clu_11503_+	0.125219	0.0356194	0.0377272	0.00210777
chr17:77141107:77142646:clu_11503_+	0.070381	0.944445	0.946952	0.00250765
chr17:77141107:77142650:clu_11503_+	-0.1956	0.019936	0.0153206	-0.00461542
chr17:77143659:77147666:clu_11504_+	0.063312	0.00584423	0.00662792	0.000783685
chr17:77143659:77190803:clu_11504_+	-0.063312	0.994156	0.993372	-0.000783685
chr17:77190952:77191181:clu_11505_+	-0.0189596	0.981964	0.98128	-0.000683982
chr17:77190952:77191188:clu_11505_+	0.0189596	0.0180356	0.0187196	0.000683982
chr17:77191312:77193421:clu_11506_+	-0.176404	0.464412	0.429222	-0.0351893
chr17:77191312:77194677:clu_11506_+	0.213411	0.00571825	0.00780436	0.00208611
chr17:77193549:77194677:clu_11506_+	-0.0370074	0.52987	0.562973	0.0331032
chr17:77213492:77213918:clu_11507_+	0.0468679	0.852987	0.833668	-0.0193197
chr17:77213492:77216549:clu_11507_+	-0.343473	0.0305367	0.0201999	-0.0103368
chr17:77214019:77216549:clu_11507_+	0.296606	0.116476	0.146133	0.0296564
chr17:77215766:77215832:clu_11508_+	0.0439185	0.0426324	0.0446738	0.0020414
chr17:77215766:77215858:clu_11508_+	-0.0394177	0.00580924	0.00560067	-0.000208569
chr17:77215766:77215959:clu_11508_+	0.0278397	0.0157834	0.0162754	0.000491967
chr17:77215766:77216024:clu_11508_+	0.219145	0.00465333	0.00581001	0.00115668
chr17:77215766:77216050:clu_11508_+	-0.17739	0.0373824	0.0313955	-0.00598692
chr17:77215779:77215972:clu_11508_+	0.0071997	0.0353167	0.0356736	0.000356864
chr17:77215779:77216089:clu_11508_+	0.117537	0.0098879	0.0111529	0.00126504
chr17:77215779:77216271:clu_11508_+	-0.22183	0.0166337	0.0133625	-0.00327116
chr17:77215792:77215858:clu_11508_+	-0.00922079	0.0146842	0.014591	-9.31904e-05
chr17:77215792:77216102:clu_11508_+	0.83504	0.001415	0.00327076	0.00185576
chr17:77215805:77215858:clu_11508_+	0.103935	0.00105165	0.00117017	0.00011852
chr17:77215805:77216089:clu_11508_+	0.257166	0.00191724	0.00248658	0.000569338
chr17:77215818:77215910:clu_11508_+	-0.238944	0.00870166	0.00687179	-0.00182988
chr17:77215818:77216193:clu_11508_+	0.392476	0.00411807	0.00611482	0.00199675
chr17:77215844:77215972:clu_11508_+	-0.157563	0.00739697	0.00633672	-0.00106025
chr17:77215844:77216089:clu_11508_+	0.61425	0.0010888	0.00201815	0.000929348
chr17:77215844:77216193:clu_11508_+	0.0764569	0.0035106	0.00380037	0.000289769
chr17:77215844:77216271:clu_11508_+	-0.185709	0.00707894	0.00589597	-0.00118297
chr17:77215857:77216063:clu_11508_+	-0.441192	0.00216501	0.00139666	-0.000768345
chr17:77215857:77216297:clu_11508_+	-0.760111	0.00340548	0.001597	-0.00180848
chr17:77215883:77216284:clu_11508_+	0.0246182	0.0102913	0.010578	0.000286648
chr17:77215909:77216050:clu_11508_+	0.452096	0.00131049	0.00206545	0.000754964
chr17:77215922:77216063:clu_11508_+	0.42027	0.00161197	0.00246104	0.000849066
chr17:77215922:77216076:clu_11508_+	-0.781279	0.00235566	0.00108155	-0.00127411
chr17:77215922:77216115:clu_11508_+	-0.734629	0.00191144	0.000919508	-0.000991936
chr17:77215922:77216206:clu_11508_+	-0.137859	0.00271285	0.00237025	-0.0003426
chr17:77215922:77216245:clu_11508_+	0.0775602	0.00608703	0.00659674	0.000509705
chr17:77215922:77216258:clu_11508_+	0.126675	0.0203378	0.0231504	0.00281257
chr17:77215935:77216037:clu_11508_+	-0.378044	0.00684236	0.00470179	-0.00214057
chr17:77215935:77216050:clu_11508_+	0.767177	0.00315591	0.00681623	0.00366033
chr17:77215935:77216310:clu_11508_+	0.339572	0.00123122	0.00173401	0.000502784
chr17:77215958:77216076:clu_11508_+	0.314831	0.00302425	0.00415515	0.0011309
chr17:77215971:77216076:clu_11508_+	0.0123073	0.0326103	0.0331085	0.000498189
chr17:77215971:77216089:clu_11508_+	-0.779339	0.00374744	0.0017239	-0.00202354
chr17:77215971:77216128:clu_11508_+	-0.785612	0.00326628	0.00149316	-0.00177312
chr17:77215984:77216297:clu_11508_+	-0.778043	0.00230514	0.00106179	-0.00124335
chr17:77215997:77216050:clu_11508_+	0.0489487	0.00468465	0.00493372	0.000249074
chr17:77215997:77216193:clu_11508_+	-0.78427	0.0012557	0.000574807	-0.000680895
chr17:77216010:77216076:clu_11508_+	-0.108376	0.0622431	0.0560098	-0.00623332
chr17:77216010:77216102:clu_11508_+	0.844591	0.00212975	0.00497015	0.0028404
chr17:77216010:77216128:clu_11508_+	-0.782715	0.00101047	0.000463271	-0.000547201
chr17:77216023:77216089:clu_11508_+	0.465447	0.00853777	0.0136372	0.00509943
chr17:77216023:77216323:clu_11508_+	-0.781197	0.00124929	0.000573632	-0.000675659
chr17:77216049:77216297:clu_11508_+	-0.782216	0.00146206	0.000670647	-0.000791417
chr17:77216062:77216115:clu_11508_+	0.158313	0.00218077	0.00256214	0.000381376
chr17:77216062:77216128:clu_11508_+	0.178633	0.042276	0.0506889	0.0084129
chr17:77216062:77216193:clu_11508_+	0.20529	0.0124357	0.0153132	0.00287751
chr17:77216062:77216271:clu_11508_+	-0.309706	0.00346459	0.0025491	-0.000915483
chr17:77216075:77216128:clu_11508_+	0.465775	0.0052169	0.00833558	0.00311868
chr17:77216075:77216167:clu_11508_+	0.232693	0.0015848	0.00200572	0.000420924
chr17:77216075:77216193:clu_11508_+	-0.0887963	0.0415668	0.0381437	-0.00342313
chr17:77216075:77216271:clu_11508_+	0.119889	0.00664936	0.00751773	0.000868367
chr17:77216088:77216167:clu_11508_+	0.143685	0.00283799	0.00328588	0.000447892
chr17:77216088:77216206:clu_11508_+	0.00874627	0.014457	0.0146257	0.000168685
chr17:77216088:77216232:clu_11508_+	-0.769377	0.00333117	0.00154775	-0.00178342
chr17:77216088:77216258:clu_11508_+	0.0400319	0.0181708	0.0189671	0.000796229
chr17:77216088:77216271:clu_11508_+	-0.0101763	0.00970134	0.00963056	-7.07735e-05
chr17:77216088:77216297:clu_11508_+	0.0522332	0.0346435	0.0366055	0.00196197
chr17:77216088:77216323:clu_11508_+	-0.018525	0.0169662	0.0167024	-0.0002638
chr17:77216101:77216193:clu_11508_+	-0.0292383	0.0257166	0.025047	-0.000669633
chr17:77216101:77216232:clu_11508_+	-0.000299565	0.00332288	0.00333138	8.49986e-06
chr17:77216101:77216245:clu_11508_+	-0.251901	0.0137348	0.0107068	-0.00302791
chr17:77216101:77216297:clu_11508_+	0.315059	0.00168412	0.00231442	0.000630296
chr17:77216101:77216414:clu_11508_+	-0.645624	0.0037388	0.00196599	-0.00177281
chr17:77216114:77216284:clu_11508_+	-0.37255	0.00344754	0.00238206	-0.00106548
chr17:77216127:77216219:clu_11508_+	0.513443	0.00113854	0.00190798	0.000769439
chr17:77216127:77216258:clu_11508_+	0.24061	0.0196915	0.0251197	0.00542817
chr17:77216127:77216297:clu_11508_+	-0.160084	0.010981	0.00938336	-0.00159765
chr17:77216127:77216323:clu_11508_+	-0.00742966	0.0122717	0.0122157	-5.60193e-05
chr17:77216140:77216193:clu_11508_+	0.0117615	0.00402336	0.0040826	5.92365e-05
chr17:77216140:77216232:clu_11508_+	0.138986	0.0207688	0.0239338	0.00316501
chr17:77216140:77216245:clu_11508_+	0.090863	0.0301854	0.0331511	0.00296569
chr17:77216140:77216271:clu_11508_+	0.33686	0.0040142	0.00563813	0.00162393
chr17:77216140:77216414:clu_11508_+	4.92031	1.67273e-05	0.00229895	0.00228222
chr17:77216192:77216271:clu_11508_+	-0.698485	0.00926455	0.00462079	-0.00464377
chr17:77216192:77216310:clu_11508_+	-0.0200498	0.0299609	0.0294501	-0.000510789
chr17:77216205:77216271:clu_11508_+	0.0116774	0.00285668	0.0028985	4.18156e-05
chr17:77216218:77216271:clu_11508_+	0.0718898	0.00647674	0.00697939	0.000502649
chr17:77216218:77216284:clu_11508_+	-0.780377	0.00183996	0.000845542	-0.000994422
chr17:77216218:77216414:clu_11508_+	-0.205427	0.0270595	0.0220976	-0.00496199
chr17:77216231:77216310:clu_11508_+	0.192348	0.0116406	0.0141498	0.00250921
chr17:77216244:77216323:clu_11508_+	0.0588604	0.0215387	0.0229099	0.00137113
chr17:77216244:77216388:clu_11508_+	-0.0179887	0.00420885	0.00414563	-6.3219e-05
chr17:77216270:77216323:clu_11508_+	0.0156208	0.0304926	0.0310612	0.000568589
chr17:77216296:77216375:clu_11508_+	0.261846	0.0171377	0.0223311	0.00519341
chr17:77216296:77216388:clu_11508_+	-0.159407	0.010211	0.00873127	-0.00147971
chr17:77216296:77216401:clu_11508_+	-0.594042	0.0149427	0.00827332	-0.00666938
chr17:77216296:77216453:clu_11508_+	-0.0887334	0.00200161	0.00183688	-0.000164722
chr17:77216335:77216414:clu_11508_+	-0.301308	0.030142	0.0223643	-0.0077777
chr17:77320348:77402059:clu_11509_+	0.143971	0.435975	0.507607	0.0716314
chr17:77373552:77402059:clu_11509_+	-0.143971	0.564025	0.492393	-0.0716314
chr17:77402703:77482144:clu_11510_+	0.139847	0.765476	0.786687	0.0212112
chr17:77450786:77482144:clu_11510_+	0.0834874	0.0591167	0.0574254	-0.0016913
chr17:77450978:77482144:clu_11510_+	0.180119	0.0116809	0.0124979	0.00081699
chr17:77451528:77482144:clu_11510_+	0.117097	0.1192	0.119748	0.000547529
chr17:77466560:77482144:clu_11510_+	-0.52055	0.0445262	0.0236417	-0.0208845
chr17:77547092:77547971:clu_11511_+	0.380905	0.196629	0.278611	0.081982
chr17:77547092:77547974:clu_11511_+	0.140029	0.0440683	0.0490756	0.00500731
chr17:77547092:77560470:clu_11511_+	-0.46968	0.028868	0.0174728	-0.0113952
chr17:77547092:77560945:clu_11511_+	-0.16497	0.147765	0.121298	-0.0264677
chr17:77548158:77560470:clu_11511_+	-0.108958	0.141913	0.123205	-0.0187081
chr17:77548158:77560945:clu_11511_+	-0.227931	0.207379	0.159846	-0.0475331
chr17:77548558:77560470:clu_11511_+	0.381644	0.0221291	0.0313787	0.00924961
chr17:77560843:77560945:clu_11511_+	0.0689624	0.211248	0.219113	0.0078651
chr17:77561231:77561285:clu_11512_+	1.35139	0.000711211	0.00292647	0.00221526
chr17:77561231:77561603:clu_11512_+	1.36131	0.000624572	0.00259559	0.00197102
chr17:77561231:77561868:clu_11512_+	0.40385	0.0136344	0.0217506	0.00811617
chr17:77561231:77561974:clu_11512_+	1.33726	0.000538802	0.00218595	0.00164715
chr17:77561231:77562239:clu_11512_+	0.874906	0.00157725	0.00403006	0.00245281
chr17:77561284:77561444:clu_11512_+	-0.0800431	0.0284802	0.0280044	-0.000475843
chr17:77561284:77562133:clu_11512_+	-0.384466	0.00535712	0.00388512	-0.001472
chr17:77561337:77561497:clu_11512_+	-0.342102	0.00560964	0.00424431	-0.00136533
chr17:77561337:77561550:clu_11512_+	-0.637009	0.00311119	0.00175276	-0.00135843
chr17:77561337:77561868:clu_11512_+	-0.628662	0.00610162	0.00346629	-0.00263532
chr17:77561390:77561444:clu_11512_+	-0.628439	0.00275608	0.00156606	-0.00119002
chr17:77561390:77561497:clu_11512_+	0.517152	0.00433173	0.00773931	0.00340758
chr17:77561390:77561550:clu_11512_+	-0.183224	0.0790831	0.0701383	-0.00894475
chr17:77561390:77561868:clu_11512_+	-0.0731069	0.0058772	0.00581922	-5.7972e-05
chr17:77561443:77561868:clu_11512_+	0.379962	0.00144124	0.0022449	0.000803658
chr17:77561443:77562504:clu_11512_+	0.135115	0.00156447	0.00190762	0.000343151
chr17:77561496:77561550:clu_11512_+	-0.623092	0.0214486	0.0122529	-0.00919573
chr17:77561496:77561868:clu_11512_+	0.576774	0.00876995	0.0166315	0.00786155
chr17:77561496:77561921:clu_11512_+	-0.435242	0.0159878	0.0110207	-0.00496708
chr17:77561496:77562292:clu_11512_+	-0.517903	0.00374801	0.00237861	-0.0013694
chr17:77561496:77562504:clu_11512_+	0.175211	0.00214074	0.00271708	0.000576338
chr17:77561549:77562345:clu_11512_+	0.0347719	0.00875154	0.0096523	0.000900755
chr17:77561549:77562504:clu_11512_+	0.140319	0.0257734	0.0315905	0.00581708
chr17:77561549:77562557:clu_11512_+	0.181591	0.0297895	0.0380516	0.00826203
chr17:77561602:77561762:clu_11512_+	0.267273	0.00312529	0.00434921	0.00122392
chr17:77561602:77562133:clu_11512_+	-0.278892	0.0103118	0.00831112	-0.00200072
chr17:77561602:77562451:clu_11512_+	0.144838	0.00307786	0.00378963	0.000711766
chr17:77561655:77561868:clu_11512_+	-0.300921	0.00882178	0.00695525	-0.00186653
chr17:77561655:77561921:clu_11512_+	-0.146574	0.00237231	0.00218253	-0.000189781
chr17:77561655:77562239:clu_11512_+	0.221821	0.0017522	0.00233004	0.000577842
chr17:77561708:77561868:clu_11512_+	-0.0938652	0.00678872	0.00658366	-0.000205057
chr17:77561761:77561868:clu_11512_+	0.3517	0.00162548	0.00246131	0.000835837
chr17:77561761:77562504:clu_11512_+	-0.144947	0.00307308	0.00283185	-0.000241238
chr17:77561814:77561868:clu_11512_+	0.0940179	0.0147976	0.0173168	0.00251919
chr17:77561814:77561921:clu_11512_+	-0.637769	0.0148953	0.0083852	-0.00651006
chr17:77561814:77562292:clu_11512_+	-0.486911	0.00358885	0.00234929	-0.00123956
chr17:77561814:77562504:clu_11512_+	0.143176	0.00230135	0.00282883	0.000527488
chr17:77561867:77561921:clu_11512_+	-0.638223	0.0159044	0.0089492	-0.00695516
chr17:77561867:77562557:clu_11512_+	0.116814	0.00314813	0.00376902	0.000620895
chr17:77561920:77562027:clu_11512_+	-0.0194116	0.065321	0.0682445	0.00292345
chr17:77561920:77562133:clu_11512_+	-0.084216	0.112371	0.110034	-0.00233761
chr17:77561920:77562186:clu_11512_+	-0.396216	0.00663291	0.00475417	-0.00187874
chr17:77561920:77562239:clu_11512_+	-0.0319281	0.0362479	0.0373991	0.00115123
chr17:77561920:77562663:clu_11512_+	0.696789	0.00123222	0.00263478	0.00140256
chr17:77561973:77562133:clu_11512_+	-0.352964	0.0105814	0.00791953	-0.00266191
chr17:77562026:77562239:clu_11512_+	0.286122	0.00192341	0.00272758	0.000804172
chr17:77562026:77562557:clu_11512_+	-0.220369	0.00209973	0.00179434	-0.000305397
chr17:77562079:77562133:clu_11512_+	-0.641292	0.00877699	0.00492358	-0.00385341
chr17:77562079:77562292:clu_11512_+	-0.639899	0.00270898	0.00152176	-0.00118722
chr17:77562079:77562451:clu_11512_+	-0.0163703	0.00271032	0.00284024	0.000129926
chr17:77562079:77562504:clu_11512_+	-0.0285686	0.0866577	0.0897109	0.00305312
chr17:77562132:77562504:clu_11512_+	-0.231295	0.00198429	0.00167726	-0.000307032
chr17:77562185:77562239:clu_11512_+	-0.169615	0.103536	0.0930833	-0.0104523
chr17:77562185:77562292:clu_11512_+	-0.142157	0.00503679	0.00465437	-0.000382423
chr17:77562185:77562345:clu_11512_+	-0.165935	0.0103072	0.00930084	-0.00100639
chr17:77562185:77562504:clu_11512_+	-0.0962573	0.0179034	0.0173212	-0.000582267
chr17:77562238:77562292:clu_11512_+	0.203265	0.00133057	0.00173683	0.000406267
chr17:77562238:77562557:clu_11512_+	0.165298	0.0045254	0.00568709	0.00116169
chr17:77562291:77562504:clu_11512_+	-0.205592	0.003778	0.00327656	-0.000501431
chr17:77562291:77562663:clu_11512_+	0.089907	0.00626058	0.00729635	0.00103577
chr17:77562344:77562451:clu_11512_+	-0.0573576	0.0669676	0.0673596	0.000391998
chr17:77562503:77562557:clu_11512_+	0.398122	0.00192048	0.00304619	0.00112571
chr17:77562556:77562663:clu_11512_+	0.112078	0.0663922	0.079111	0.0127188
chr17:77562606:77562660:clu_11513_+	-0.0042429	0.554302	0.591789	0.0374869
chr17:77562606:77562766:clu_11513_+	-0.195261	0.410302	0.361881	-0.0484208
chr17:77562712:77562766:clu_11513_+	0.199504	0.0353961	0.04633	0.0109339
chr17:78005079:78009575:clu_11514_+	-0.112959	0.124797	0.153118	0.0283206
chr17:78005079:78031516:clu_11514_+	-0.384048	0.853995	0.798994	-0.0550009
chr17:78009697:78031516:clu_11514_+	0.497007	0.0212084	0.0478887	0.0266803
chr17:78031842:78048845:clu_11515_+	0.314711	0.959253	0.977865	0.0186114
chr17:78041117:78048845:clu_11515_+	-0.314711	0.0407465	0.0221351	-0.0186114
chr17:78051448:78064722:clu_11516_+	-0.0662958	0.379218	0.355754	-0.0234637
chr17:78051448:78067757:clu_11516_+	0.776412	0.0171836	0.0374421	0.0202584
chr17:78051457:78064722:clu_11516_+	-0.746636	0.0367787	0.0174739	-0.0193048
chr17:78064937:78067757:clu_11516_+	0.0365197	0.56682	0.58933	0.0225101
chr17:78075278:78077161:clu_11517_+	0.386946	0.0133228	0.0284437	0.0151209
chr17:78075278:78077185:clu_11517_+	-0.386946	0.986677	0.971556	-0.0151209
chr17:78092968:78093620:clu_11518_+	-0.255757	0.0953194	0.0594202	-0.0358992
chr17:78093124:78093620:clu_11518_+	0.255757	0.904681	0.94058	0.0358992
chr17:78093763:78097745:clu_11519_+	0.0113394	0.408129	0.461487	0.0533579
chr17:78093763:78098343:clu_11519_+	0.24718	0.0484855	0.0694062	0.0209207
chr17:78097861:78098343:clu_11519_+	-0.258519	0.543386	0.469107	-0.0742786
chr17:78171054:78171510:clu_11520_+	0.140058	0.483087	0.535545	0.0524572
chr17:78171054:78171739:clu_11520_+	-0.0700202	0.0256071	0.0230088	-0.00259827
chr17:78171649:78171739:clu_11520_+	-0.0700378	0.491305	0.441446	-0.049859
chr17:78191060:78192637:clu_11521_+	0.508724	0.0070686	0.0114581	0.00438953
chr17:78191060:78202499:clu_11521_+	-0.141551	0.185972	0.157332	-0.0286399
chr17:78191060:78202703:clu_11521_+	0.252926	0.0364947	0.0458056	0.0093109
chr17:78191060:78206911:clu_11521_+	0.00395808	0.111331	0.108938	-0.002393
chr17:78202603:78202703:clu_11521_+	0.15586	0.211232	0.240599	0.0293668
chr17:78202751:78204828:clu_11521_+	-0.435815	0.0115356	0.00727132	-0.0042643
chr17:78202751:78205440:clu_11521_+	0.0618424	0.00901503	0.00934693	0.000331907
chr17:78202751:78205946:clu_11521_+	-0.223749	0.085397	0.0665448	-0.0188522
chr17:78202751:78206911:clu_11521_+	0.208455	0.195553	0.234769	0.0392155
chr17:78204741:78204828:clu_11521_+	0.220785	0.00341257	0.00414775	0.000735172
chr17:78204900:78205946:clu_11521_+	-0.422597	0.00946889	0.006048	-0.00342089
chr17:78206050:78206911:clu_11521_+	-0.18884	0.133519	0.10774	-0.0257795
chr17:78378808:78392476:clu_11523_+	-0.238882	0.97717	0.963696	-0.0134747
chr17:78382785:78392476:clu_11523_+	0.238882	0.0228295	0.0363042	0.0134747
chr17:78392665:78396308:clu_11524_+	-0.171717	0.505086	0.485888	-0.0191975
chr17:78392665:78398252:clu_11524_+	0.309033	0.0381045	0.0592836	0.0211791
chr17:78396385:78398252:clu_11524_+	-0.137315	0.45681	0.454828	-0.00198158
chr17:78404089:78414879:clu_11525_+	-0.021946	0.407523	0.409393	0.00187013
chr17:78404089:78414952:clu_11525_+	0.184465	0.105252	0.129976	0.0247236
chr17:78404089:78419546:clu_11525_+	-0.0796883	0.0275339	0.0261083	-0.00142558
chr17:78415027:78419546:clu_11525_+	-0.0828306	0.459691	0.434523	-0.0251682
chr17:78419675:78424061:clu_11526_+	0.161497	0.890517	0.918267	0.0277497
chr17:78419725:78424061:clu_11526_+	-0.161497	0.109483	0.081733	-0.0277497
chr17:80101625:80101811:clu_11529_+	0.157792	0.264367	0.304426	0.0400592
chr17:80101625:80104555:clu_11529_+	-0.400301	0.270471	0.178245	-0.0922254
chr17:80101890:80104555:clu_11529_+	0.12316	0.444668	0.494619	0.0499507
chr17:80101925:80104555:clu_11529_+	0.119349	0.0204935	0.0227089	0.00221538
chr17:80220496:80220916:clu_11530_+	0.325039	0.949759	0.973128	0.0233698
chr17:80220496:80220919:clu_11530_+	-0.325039	0.0502414	0.0268716	-0.0233698
chr17:80225916:80227818:clu_11531_+	-0.284883	0.569035	0.55801	-0.0110248
chr17:80225916:80236928:clu_11531_+	0.550906	0.00897181	0.0202937	0.0113219
chr17:80227960:80236928:clu_11531_+	-0.266023	0.421994	0.421696	-0.000297137
chr17:80222847:80223180:clu_11532_+	0.104865	0.061448	0.0747154	0.0132673
chr17:80222847:80223252:clu_11532_+	-0.104865	0.938552	0.925285	-0.0132673
chr17:80273404:80278764:clu_11534_+	0.130861	0.119338	0.149957	0.0306191
chr17:80273404:80287815:clu_11534_+	-0.162932	0.756026	0.708161	-0.047865
chr17:80278910:80287815:clu_11534_+	0.0320704	0.124635	0.141881	0.0172459
chr17:80415250:80415650:clu_11535_+	0.291014	0.725724	0.825644	0.0999196
chr17:80415518:80415650:clu_11535_+	-0.291014	0.274276	0.174356	-0.0999196
chr17:80415610:80422206:clu_11536_+	0.0642665	0.0313726	0.0239853	-0.00738733
chr17:80415610:80423520:clu_11536_+	-0.300106	0.0353284	0.0187617	-0.0165667
chr17:80415821:80421828:clu_11536_+	-0.646939	0.0628321	0.0235887	-0.0392435
chr17:80415821:80422206:clu_11536_+	0.691234	0.259021	0.370696	0.111675
chr17:80415821:80423520:clu_11536_+	0.449514	0.107504	0.120817	0.0133134
chr17:80421962:80422206:clu_11536_+	-0.610046	0.113686	0.0442844	-0.0694016
chr17:80422245:80423520:clu_11536_+	0.352076	0.390256	0.397867	0.00761088
chr17:80425620:80428596:clu_11537_+	-0.235265	0.614995	0.555801	-0.0591939
chr17:80425620:80436133:clu_11537_+	-0.0242898	0.0483528	0.0539628	0.00561004
chr17:80429831:80430041:clu_11537_+	0.263375	0.0193592	0.0288066	0.00944739
chr17:80429831:80436133:clu_11537_+	-0.00382029	0.317293	0.361429	0.0441364
chr17:80625793:80643728:clu_11538_+	-0.0346133	0.636546	0.614823	-0.0217232
chr17:80625793:80707841:clu_11538_+	-0.0261564	0.0113779	0.011083	-0.000294959
chr17:80643810:80707841:clu_11538_+	0.0607697	0.352076	0.374094	0.0220182
chr17:80730706:80754010:clu_11539_+	-0.0486497	0.954301	0.949865	-0.00443588
chr17:80743427:80754010:clu_11539_+	0.0486497	0.0456992	0.050135	0.00443588
chr17:80822301:80823079:clu_11540_+	-0.23183	0.502681	0.465665	-0.0370164
chr17:80822301:80837922:clu_11540_+	0.325391	0.00961781	0.0155545	0.00593665
chr17:80823223:80837922:clu_11540_+	-0.0935611	0.487701	0.518781	0.0310797
chr17:80923673:80925370:clu_11541_+	0.0396049	0.431006	0.428691	-0.00231527
chr17:80923673:80940496:clu_11541_+	-0.095666	0.0282307	0.0245265	-0.00370423
chr17:80925480:80940496:clu_11541_+	0.0560611	0.540763	0.546783	0.0060195
chr17:80957724:80960078:clu_11542_+	-0.280465	0.0181886	0.0104615	-0.00772708
chr17:80957730:80960078:clu_11542_+	0.280465	0.981811	0.989538	0.00772708
chr17:80991981:80994581:clu_11543_+	0.449805	0.955618	0.98146	0.0258424
chr17:80992611:80994581:clu_11543_+	-0.449805	0.0443819	0.0185395	-0.0258424
chr17:81035308:81036863:clu_11544_+	-0.0202428	0.022563	0.0235714	0.00100835
chr17:81035308:81053668:clu_11544_+	-0.0742677	0.909332	0.900011	-0.00932182
chr17:81036961:81053668:clu_11544_+	-0.0216163	0.0332664	0.0347054	0.00143899
chr17:81053454:81053668:clu_11544_+	0.116127	0.0348382	0.0417127	0.00687448
chr17:81053739:81057881:clu_11545_+	-0.275923	0.0129305	0.00748756	-0.00544296
chr17:81053743:81057881:clu_11545_+	0.275923	0.987069	0.992512	0.00544296
chr17:81057967:81084832:clu_11546_+	-0.240292	0.985298	0.979012	-0.00628562
chr17:81062899:81084832:clu_11546_+	0.125114	0.0101625	0.0145517	0.00438922
chr17:81078017:81084832:clu_11546_+	0.115178	0.00453958	0.00643598	0.0018964
chr17:81085715:81086443:clu_11547_+	0.349119	0.0028076	0.0056279	0.0028203
chr17:81085725:81086443:clu_11547_+	-0.349119	0.997192	0.994372	-0.0028203
chr17:81086580:81099928:clu_11548_+	0.116078	0.991105	0.992935	0.00182983
chr17:81097696:81099928:clu_11548_+	-0.116078	0.00889501	0.00706518	-0.00182983
chr17:81100080:81103502:clu_11549_+	-0.187064	0.984527	0.977663	-0.0068638
chr17:81100080:81110277:clu_11549_+	0.187064	0.0154734	0.0223372	0.0068638
chr17:81104108:81104511:clu_11550_+	0.169561	0.0212954	0.0296378	0.00834247
chr17:81104108:81104514:clu_11550_+	-0.169561	0.978705	0.970362	-0.00834247
chr17:81108509:81108968:clu_11551_+	-0.105168	0.938192	0.936038	-0.00215391
chr17:81108509:81110914:clu_11551_+	-0.509164	0.00757338	0.00504473	-0.00252865
chr17:81108509:81115770:clu_11551_+	-0.0934082	0.0508732	0.0513568	0.000483614
chr17:81114891:81115770:clu_11551_+	0.707741	0.00336109	0.00756003	0.00419894
chr17:81239678:81240987:clu_11552_+	-0.388677	0.98468	0.972791	-0.0118885
chr17:81239682:81240987:clu_11552_+	-0.303019	0.00947521	0.010198	0.000722777
chr17:81239943:81240987:clu_11552_+	0.691696	0.00584527	0.017011	0.0111657
chr17:81395635:81399534:clu_11553_+	0.273796	0.270859	0.339932	0.0690731
chr17:81398752:81399202:clu_11553_+	-0.125336	0.0704014	0.0592775	-0.0111239
chr17:81398752:81399534:clu_11553_+	-0.129333	0.163903	0.137455	-0.0264485
chr17:81399321:81399534:clu_11553_+	-0.0191269	0.494836	0.463336	-0.0315006
chr17:81399917:81400216:clu_11554_+	-0.422078	0.066006	0.0411877	-0.0248183
chr17:81399917:81401412:clu_11554_+	0.494448	0.195526	0.305092	0.109566
chr17:81399917:81426800:clu_11554_+	-0.0723699	0.738468	0.65372	-0.0847477
chr17:81445681:81446738:clu_11555_+	-0.1424	0.317059	0.278203	-0.0388557
chr17:81445681:81447036:clu_11555_+	0.240538	0.258134	0.332181	0.0740473
chr17:81446830:81447036:clu_11555_+	-0.0981386	0.424807	0.389615	-0.0351916
chr17:81458701:81458813:clu_11556_+	0.0246447	0.035426	0.0371494	0.00172338
chr17:81458725:81458813:clu_11556_+	-0.0246447	0.964574	0.962851	-0.00172338
chr17:81460706:81460866:clu_11557_+	0.0132221	0.596602	0.60295	0.00634767
chr17:81460706:81460890:clu_11557_+	-0.0132221	0.403398	0.39705	-0.00634767
chr17:81683628:81685605:clu_11558_+	-0.119071	0.0625199	0.0462234	-0.0162965
chr17:81684103:81684813:clu_11558_+	-0.0852224	0.0153779	0.0117609	-0.00361698
chr17:81684103:81685605:clu_11558_+	0.204294	0.922102	0.942016	0.0199135
chr17:81695067:81695164:clu_11559_+	-0.148327	0.502621	0.516103	0.0134821
chr17:81695067:81695786:clu_11559_+	0.362114	0.00739393	0.0126489	0.00525498
chr17:81695223:81695786:clu_11559_+	-0.213788	0.489986	0.471248	-0.0187371
chr17:81696529:81696607:clu_11560_+	-0.132642	0.978939	0.972715	-0.00622373
chr17:81696529:81696658:clu_11560_+	0.132642	0.0210609	0.0272846	0.00622373
chr17:81701131:81701508:clu_11561_+	0.0958116	0.969396	0.974597	0.00520127
chr17:81701131:81701538:clu_11561_+	-0.0958116	0.0306043	0.025403	-0.00520127
chr17:81712519:81713262:clu_11562_+	0.335849	0.0827631	0.118235	0.0354718
chr17:81712519:81714953:clu_11562_+	-0.0284156	0.79908	0.793051	-0.00602922
chr17:81713506:81714953:clu_11562_+	-0.307434	0.118157	0.0887144	-0.0294426
chr17:81891833:81893552:clu_11563_+	-0.0997391	0.0743487	0.0728299	-0.00151887
chr17:81891833:81894467:clu_11563_+	-0.00144339	0.139773	0.15106	0.0112867
chr17:81891841:81893552:clu_11563_+	-0.201406	0.169399	0.149897	-0.0195017
chr17:81891841:81894467:clu_11563_+	-0.0688051	0.138386	0.139818	0.00143182
chr17:81891863:81893552:clu_11563_+	0.740059	0.00829492	0.0188177	0.0105228
chr17:81891863:81894467:clu_11563_+	-0.135301	0.0226061	0.0213706	-0.00123548
chr17:81892106:81893552:clu_11563_+	0.262726	0.0260133	0.0366142	0.0106008
chr17:81892106:81894467:clu_11563_+	-0.398688	0.0154517	0.0112248	-0.00422685
chr17:81893614:81894467:clu_11563_+	-0.0974032	0.405727	0.398368	-0.00735917
chr17:81894586:81894763:clu_11564_+	-0.101882	0.0312698	0.0309495	-0.000320316
chr17:81894586:81899920:clu_11564_+	-0.096545	0.947131	0.942445	-0.00468558
chr17:81894624:81899920:clu_11564_+	-0.039853	0.0101712	0.0107113	0.000540032
chr17:81894860:81899920:clu_11564_+	0.23828	0.0114281	0.0158939	0.00446587
chr17:81977748:81979184:clu_11566_+	0.00251386	0.391489	0.368779	-0.0227102
chr17:81977748:81983554:clu_11566_+	0.11417	0.0565896	0.0596039	0.00301433
chr17:81979239:81982614:clu_11566_+	-0.401043	0.0275418	0.0173291	-0.0102127
chr17:81979239:81983554:clu_11566_+	0.111187	0.470443	0.494026	0.0235829
chr17:81982676:81983554:clu_11566_+	0.173172	0.0539359	0.0602615	0.00632565
chr17:82017113:82017309:clu_11567_+	0.0841434	0.959883	0.965884	0.00600175
chr17:82017133:82017309:clu_11567_+	-0.0841434	0.0401175	0.0341157	-0.00600175
chr17:82033599:82033699:clu_11568_+	-0.0288729	0.892685	0.887026	-0.00565871
chr17:82033603:82033699:clu_11568_+	0.0288729	0.107315	0.112974	0.00565871
chr17:82051964:82052256:clu_11569_+	0.0395963	0.019808	0.0218323	0.00202427
chr17:82051964:82052375:clu_11569_+	0.0917272	0.023657	0.0274699	0.00381295
chr17:82051964:82053274:clu_11569_+	-0.0622892	0.737784	0.734411	-0.00337325
chr17:82052459:82053274:clu_11569_+	-0.0690343	0.218751	0.216287	-0.00246397
chr17:82054049:82054498:clu_11570_+	0.14956	0.137075	0.176437	0.0393616
chr17:82054049:82054510:clu_11570_+	-0.14956	0.862925	0.823563	-0.0393616
chr17:82054975:82055162:clu_11571_+	0.0232534	0.872446	0.877532	0.00508645
chr17:82054975:82055165:clu_11571_+	-0.0232534	0.127554	0.122468	-0.00508645
chr17:82056766:82056840:clu_11572_+	0.104687	0.461214	0.483941	0.0227277
chr17:82056766:82057053:clu_11572_+	-0.118701	0.00229118	0.0019228	-0.000368383
chr17:82056974:82057053:clu_11572_+	0.0140144	0.536495	0.514136	-0.0223593
chr17:82419883:82424394:clu_11573_+	0.152148	0.868935	0.899878	0.0309431
chr17:82419883:82424419:clu_11573_+	-0.152148	0.131065	0.100122	-0.0309431
chr17:82424503:82428558:clu_11574_+	-0.00696853	0.919338	0.918298	-0.00103957
chr17:82428127:82428558:clu_11574_+	0.00696853	0.0806621	0.0817017	0.00103957
chr17:82458508:82459992:clu_11575_+	0.0131142	0.131568	0.110443	-0.0211243
chr17:82458517:82459992:clu_11575_+	-0.24692	0.0487112	0.0315274	-0.0171838
chr17:82458830:82459992:clu_11575_+	0.233806	0.819721	0.858029	0.0383081
chr17:82460072:82464287:clu_11576_+	-0.0517427	0.429065	0.433343	0.00427777
chr17:82460072:82468764:clu_11576_+	0.125594	0.0121011	0.0145931	0.00249206
chr17:82464430:82468764:clu_11576_+	-0.0738515	0.558834	0.552064	-0.00676983
chr17:82481211:82483716:clu_11577_+	0.0312532	0.885048	0.891255	0.00620787
chr17:82483304:82483716:clu_11577_+	-0.0312532	0.114952	0.108745	-0.00620787
chr17:82485609:82487916:clu_11578_+	-0.336387	0.02765	0.0143032	-0.0133467
chr17:82485654:82487916:clu_11578_+	0.336387	0.97235	0.985697	0.0133467
chr17:82563548:82568054:clu_11579_+	-0.0347828	0.642453	0.630028	-0.0124252
chr17:82563548:82571724:clu_11579_+	0.0158272	0.00545387	0.00562604	0.00017217
chr17:82568201:82571724:clu_11579_+	0.0189556	0.352093	0.364346	0.012253
chr17:82735777:82738489:clu_11580_+	0.255646	0.529555	0.527208	-0.00234667
chr17:82735777:82740763:clu_11580_+	-0.52541	0.00402248	0.00183382	-0.00218866
chr17:82738640:82740763:clu_11580_+	0.269764	0.466423	0.470958	0.00453533
chr17:82752377:82756165:clu_11581_+	0.0398271	0.396633	0.37871	-0.0179228
chr17:82752377:82763965:clu_11581_+	-0.161959	0.0165176	0.0128894	-0.00362827
chr17:82756215:82763965:clu_11581_+	0.122132	0.58685	0.608401	0.021551
chr17:82766368:82767462:clu_11582_+	-0.255071	0.0201152	0.0121752	-0.00793998
chr17:82766368:82768420:clu_11582_+	0.255071	0.979885	0.987825	0.00793998
chr17:82772507:82781589:clu_11583_+	0.0756991	0.584951	0.573069	-0.0118825
chr17:82772507:82797757:clu_11583_+	-0.218697	0.00833551	0.00608365	-0.00225185
chr17:82781721:82783461:clu_11583_+	0.00957231	0.0106015	0.00972159	-0.000879945
chr17:82781721:82797757:clu_11583_+	0.133425	0.396112	0.411126	0.0150143
chr17:82893632:82895701:clu_11584_+	0.431825	0.00549141	0.0129271	0.00743573
chr17:82893632:82900651:clu_11584_+	-0.431825	0.994509	0.987073	-0.00743573
chr17:82900731:82902458:clu_11585_+	-0.00225397	0.00922622	0.00916811	-5.81027e-05
chr17:82900731:82903405:clu_11585_+	0.00417485	0.982184	0.982293	0.000109354
chr17:82902617:82903405:clu_11585_+	-0.00192088	0.00858984	0.00853859	-5.12515e-05
chr17:82906053:82907761:clu_11586_+	0.117286	0.624615	0.622973	-0.00164141
chr17:82906053:82911758:clu_11586_+	-0.250486	0.0104597	0.00722193	-0.00323772
chr17:82909307:82911758:clu_11586_+	0.133199	0.364926	0.369805	0.00487913
chr17:82923733:82924939:clu_11587_+	0.202586	0.982059	0.987964	0.00590487
chr17:82924231:82924939:clu_11587_+	-0.202586	0.017941	0.0120361	-0.00590487
chr18:166819:178933:clu_11588_+	0.0437206	0.507135	0.512019	0.00488455
chr18:166819:180236:clu_11588_+	-0.0711167	0.0168945	0.0152067	-0.00168779
chr18:179037:180236:clu_11588_+	0.0273961	0.475971	0.472774	-0.00319676
chr18:607099:612765:clu_11589_+	0.184428	0.181809	0.188448	0.00663937
chr18:607099:617988:clu_11589_+	0.242285	0.655728	0.720158	0.0644301
chr18:612911:617988:clu_11589_+	-0.426713	0.162463	0.0913938	-0.0710695
chr18:1061535:1133843:clu_11590_+	-0.106071	0.0149834	0.0151044	0.000120918
chr18:1061535:1159179:clu_11590_+	1.16001	0.0050313	0.0179897	0.0129584
chr18:1133894:1159179:clu_11590_+	0.614128	0.0138601	0.0287101	0.01485
chr18:1137864:1159179:clu_11590_+	-1.22048	0.0223298	0.00738577	-0.014944
chr18:907790:908265:clu_11590_+	-0.191071	0.314353	0.291067	-0.0232859
chr18:907790:909446:clu_11590_+	0.378905	0.00990479	0.0162165	0.00631175
chr18:908363:1159179:clu_11590_+	-0.532117	0.00776733	0.00511367	-0.00265366
chr18:908363:909446:clu_11590_+	-0.103309	0.61177	0.618413	0.00664249
chr18:1050188:1061463:clu_11591_+	0.0392638	0.641845	0.686953	0.045108
chr18:951278:1050020:clu_11591_+	-0.308766	0.286512	0.216517	-0.069995
chr18:951278:1061463:clu_11591_+	0.269503	0.0716431	0.09653	0.024887
chr18:1159398:1162815:clu_11592_+	0.322945	0.399223	0.51467	0.115447
chr18:1159398:1183830:clu_11592_+	0.46605	0.0661524	0.098403	0.0322506
chr18:1162853:1165094:clu_11592_+	-0.29819	0.216185	0.149756	-0.0664293
chr18:1162853:1183830:clu_11592_+	-0.0954875	0.168347	0.142822	-0.0255248
chr18:1165185:1183830:clu_11592_+	-0.395318	0.150092	0.0943482	-0.0557439
chr18:3247587:3253233:clu_11593_+	-0.0355105	0.0511055	0.0477692	-0.0033363
chr18:3247909:3253233:clu_11593_+	0.0355105	0.948895	0.952231	0.0033363
chr18:3262237:3272884:clu_11594_+	-0.160115	0.983737	0.977735	-0.00600179
chr18:3262756:3272884:clu_11594_+	0.160115	0.0162632	0.022265	0.00600179
chr18:3995349:3995608:clu_11595_+	-0.263387	0.502141	0.493495	-0.00864585
chr18:3995349:4021619:clu_11595_+	0.00583012	0.0315994	0.0406496	0.00905012
chr18:3995716:3998456:clu_11595_+	0.341498	0.0282256	0.0507923	0.0225667
chr18:3995716:3998483:clu_11595_+	0.051101	0.0103836	0.0139761	0.00359248
chr18:3995716:4013619:clu_11595_+	-0.471674	0.315767	0.251979	-0.0637871
chr18:3995716:4013624:clu_11595_+	0.0536054	0.0342101	0.0461615	0.0119514
chr18:3995716:4021619:clu_11595_+	-0.459261	0.0429684	0.0347168	-0.00825164
chr18:3998536:4013619:clu_11595_+	0.535287	0.0223076	0.048727	0.0264194
chr18:4018030:4021619:clu_11595_+	0.207	0.0123976	0.0195021	0.00710449
chr18:5238893:5240648:clu_11597_+	0.0310083	0.0709368	0.0657002	-0.00523651
chr18:5239049:5240648:clu_11597_+	0.191644	0.562123	0.61135	0.0492274
chr18:5239049:5241699:clu_11597_+	0.165424	0.163444	0.173158	0.00971324
chr18:5239196:5240648:clu_11597_+	-0.358527	0.112965	0.0708705	-0.0420942
chr18:5241255:5241699:clu_11597_+	-0.0295495	0.0905313	0.0789214	-0.01161
chr18:7926683:7949181:clu_11599_+	-0.150415	0.599947	0.52608	-0.0738672
chr18:7946977:7949181:clu_11599_+	0.150415	0.400053	0.47392	0.0738672
chr18:8114827:8122242:clu_11600_+	-0.0748704	0.441533	0.415671	-0.0258624
chr18:8114827:8143647:clu_11600_+	0.0740679	0.223408	0.2441	0.0206921
chr18:8122316:8143647:clu_11600_+	0.00080249	0.335059	0.340229	0.00517032
chr18:8247919:8248150:clu_11601_+	0.058763	0.313192	0.331657	0.0184651
chr18:8247919:8253227:clu_11601_+	-0.232753	0.0809653	0.0640581	-0.0169072
chr18:8248176:8252488:clu_11601_+	0.002539	0.299052	0.299369	0.000317553
chr18:8248176:8253227:clu_11601_+	0.190458	0.0190334	0.0229926	0.00395927
chr18:8252499:8253227:clu_11601_+	-0.0190073	0.287757	0.281923	-0.00583476
chr18:8371006:8371760:clu_11602_+	0.0022564	0.242179	0.242668	0.000488707
chr18:8371006:8376046:clu_11602_+	0.00221154	0.460402	0.46131	0.000908373
chr18:8371810:8376046:clu_11602_+	-0.00446794	0.297419	0.296022	-0.00139708
chr18:8706713:8718424:clu_11603_+	0.00828007	0.843753	0.827989	-0.0157636
chr18:8714249:8714818:clu_11603_+	-0.159405	0.0160861	0.0133486	-0.0027375
chr18:8714249:8718424:clu_11603_+	0.151125	0.140161	0.158662	0.0185011
chr18:8720496:8733045:clu_11604_+	0.563371	0.0235461	0.0692526	0.0457065
chr18:8720496:8777833:clu_11604_+	-0.563371	0.976454	0.930747	-0.0457065
chr18:8777892:8779036:clu_11605_+	-0.620901	0.0936481	0.0358096	-0.0578385
chr18:8777892:8783530:clu_11605_+	0.623769	0.519628	0.689837	0.170209
chr18:8779110:8783530:clu_11605_+	-0.00286806	0.386724	0.274353	-0.112371
chr18:8784843:8785936:clu_11606_+	0.577266	0.967744	0.989603	0.021859
chr18:8785552:8785936:clu_11606_+	-0.577266	0.0322559	0.0103969	-0.021859
chr18:8786091:8792998:clu_11607_+	0.0119875	0.456772	0.460479	0.00370789
chr18:8786091:8796232:clu_11607_+	0.0281941	0.291215	0.298375	0.00716065
chr18:8793120:8796232:clu_11607_+	-0.0401817	0.252014	0.241145	-0.0108685
chr18:8813233:8818963:clu_11608_+	0.116548	0.833059	0.863015	0.0299558
chr18:8813233:8819047:clu_11608_+	-0.116548	0.166941	0.136985	-0.0299558
chr18:8826232:8828908:clu_11609_+	0.0382342	0.414646	0.430028	0.0153823
chr18:8826232:8831607:clu_11609_+	-0.0131369	0.0133981	0.0131993	-0.000198748
chr18:8828964:8831607:clu_11609_+	-0.0250973	0.571956	0.556772	-0.0151836
chr18:9122681:9124874:clu_11610_+	0.0689681	0.299258	0.317503	0.0182449
chr18:9122681:9126831:clu_11610_+	-0.0167683	0.00277431	0.0027016	-7.27039e-05
chr18:9124983:9126831:clu_11610_+	-0.0163648	0.422341	0.411439	-0.010902
chr18:9124983:9134186:clu_11610_+	0.0027171	0.00236676	0.00235008	-1.66746e-05
chr18:9124996:9126831:clu_11610_+	-0.021607	0.0100314	0.00972134	-0.000310037
chr18:9126907:9134186:clu_11610_+	-0.016945	0.263228	0.256285	-0.00694349
chr18:9136965:9182382:clu_11611_+	0.127906	0.769832	0.801978	0.0321458
chr18:9137096:9182382:clu_11611_+	-0.0621515	0.148234	0.127695	-0.0205393
chr18:9137873:9182382:clu_11611_+	-0.0657549	0.0819335	0.0703269	-0.0116065
chr18:9195698:9204476:clu_11613_+	-0.00738699	0.211525	0.198301	-0.0132244
chr18:9195698:9208657:clu_11613_+	0.221787	0.0549777	0.0648153	0.00983766
chr18:9195698:9254211:clu_11613_+	0.29938	0.00792899	0.010102	0.00217301
chr18:9204544:9208657:clu_11613_+	0.172511	0.284613	0.319408	0.034795
chr18:9221999:9235638:clu_11613_+	-0.615883	0.0141192	0.00720287	-0.00691632
chr18:9221999:9239477:clu_11613_+	-0.0721441	0.0541207	0.0475556	-0.00656506
chr18:9221999:9254211:clu_11613_+	0.00173538	0.372716	0.352616	-0.0200999
chr18:9208797:9211584:clu_11614_+	-0.0300159	0.182985	0.174181	-0.00880464
chr18:9208803:9211584:clu_11614_+	0.0300159	0.817015	0.825819	0.00880464
chr18:9337352:9340885:clu_11615_+	0.458589	0.025254	0.0508049	0.0255509
chr18:9337352:9341115:clu_11615_+	-0.272051	0.0323533	0.0313459	-0.0010074
chr18:9337352:9344768:clu_11615_+	-0.286297	0.0439463	0.0419757	-0.00197064
chr18:9337352:9359972:clu_11615_+	-0.345638	0.744901	0.670506	-0.0743954
chr18:9340981:9341115:clu_11615_+	0.672319	0.0217983	0.0543024	0.0325041
chr18:9341275:9359972:clu_11615_+	-0.142258	0.0441324	0.0486843	0.00455184
chr18:9344890:9359972:clu_11615_+	-0.0846634	0.0876145	0.102381	0.0147666
chr18:9360071:9367488:clu_11616_+	-0.255033	0.0450818	0.0275662	-0.0175156
chr18:9360071:9396280:clu_11616_+	0.255033	0.954918	0.972434	0.0175156
chr18:9475176:9512991:clu_11617_+	-0.100309	0.0676526	0.0560443	-0.0116084
chr18:9475691:9512991:clu_11617_+	0.100309	0.932347	0.943956	0.0116084
chr18:9708444:9775278:clu_11618_+	-0.0638815	0.301355	0.285534	-0.0158206
chr18:9708444:9792154:clu_11618_+	-0.0115324	0.0105604	0.0105438	-1.66459e-05
chr18:9775357:9776215:clu_11618_+	0.042132	0.00439651	0.00463158	0.00023507
chr18:9775357:9792154:clu_11618_+	0.0542267	0.322654	0.344041	0.0213874
chr18:9775357:9814020:clu_11618_+	0.00557549	0.00455717	0.0046285	7.13271e-05
chr18:9792235:9814020:clu_11618_+	-0.0265203	0.356477	0.350621	-0.00585654
chr18:9914335:9931810:clu_11619_+	0.123058	0.965892	0.973133	0.00724134
chr18:9915065:9931810:clu_11619_+	-0.123058	0.0341078	0.0268665	-0.00724134
chr18:9937066:9944924:clu_11620_+	0.198782	0.0196908	0.0247396	0.00504887
chr18:9937066:9950395:clu_11620_+	-0.0316545	0.957254	0.95517	-0.00208399
chr18:9945058:9950395:clu_11620_+	-0.167127	0.0230554	0.0200905	-0.00296488
chr18:10455039:10468469:clu_11621_+	-0.0973814	0.309612	0.279405	-0.030207
chr18:10455039:10471530:clu_11621_+	0.0492998	0.0102141	0.0106738	0.000459709
chr18:10468652:10471530:clu_11621_+	0.0480815	0.680173	0.709921	0.0297473
chr18:10534496:10538860:clu_11622_+	0.128541	0.00476326	0.00615102	0.00138776
chr18:10534496:10539762:clu_11622_+	-0.128541	0.995237	0.993849	-0.00138776
chr18:11689939:11752853:clu_11623_+	-0.0186752	0.485306	0.475983	-0.00932333
chr18:11752578:11752853:clu_11623_+	0.0186752	0.514694	0.524017	0.00932333
chr18:11753945:11824918:clu_11625_+	0.418568	0.359996	0.348297	-0.0116994
chr18:11753945:11864533:clu_11625_+	-1.36376	0.000639229	0.000104052	-0.000535177
chr18:11825015:11862395:clu_11625_+	0.456068	0.354024	0.355607	0.00158307
chr18:11825015:11864533:clu_11625_+	-0.00232531	0.0023374	0.00148454	-0.000852855
chr18:11862449:11864533:clu_11625_+	0.491453	0.283003	0.294508	0.0115044
chr18:12254421:12262825:clu_11626_+	-0.304716	0.838428	0.738299	-0.100129
chr18:12254956:12262825:clu_11626_+	0.304716	0.161572	0.261701	0.100129
chr18:12421629:12427041:clu_11629_+	-0.0078016	0.450965	0.426215	-0.0247493
chr18:12421629:12427221:clu_11629_+	-0.116779	0.0802529	0.0680173	-0.0122357
chr18:12427111:12427221:clu_11629_+	0.124581	0.468782	0.505767	0.036985
chr18:12429433:12431150:clu_11630_+	-0.124567	0.302723	0.252844	-0.0498783
chr18:12429436:12431150:clu_11630_+	0.124567	0.697277	0.747156	0.0498783
chr18:12658205:12658574:clu_11631_+	0.100976	0.339781	0.386436	0.0466548
chr18:12658343:12658574:clu_11631_+	-0.100976	0.660219	0.613564	-0.0466548
chr18:12658773:12663458:clu_11632_+	0.108483	0.253418	0.244297	-0.00912155
chr18:12658773:12665065:clu_11632_+	-0.694519	0.04862	0.0209969	-0.0276231
chr18:12658773:12706550:clu_11632_+	0.401575	0.0347107	0.0448571	0.0101464
chr18:12703164:12706550:clu_11632_+	0.184461	0.663251	0.689849	0.0265982
chr18:12948232:12951855:clu_11633_+	-0.0787957	0.990626	0.989043	-0.00158253
chr18:12949907:12951855:clu_11633_+	0.0787957	0.00937419	0.0109567	0.00158253
chr18:12951905:12955463:clu_11634_+	-0.000943288	0.498725	0.498343	-0.000381492
chr18:12951905:12963160:clu_11634_+	0.000343719	0.0330695	0.0330867	1.72595e-05
chr18:12955609:12963160:clu_11634_+	0.000599569	0.468206	0.46857	0.000364232
chr18:12984190:12985240:clu_11635_+	0.229849	0.735358	0.75599	0.0206313
chr18:12984190:12985307:clu_11635_+	-0.380025	0.0184831	0.0103259	-0.00815724
chr18:12984190:12986862:clu_11635_+	0.150176	0.246159	0.233685	-0.0124741
chr18:13008631:13012973:clu_11636_+	0.0217878	0.888824	0.893057	0.00423357
chr18:13008631:13012999:clu_11636_+	-0.0217878	0.111176	0.106943	-0.00423357
chr18:13030608:13037237:clu_11637_+	0.13077	0.188493	0.204706	0.0162121
chr18:13030608:13040830:clu_11637_+	0.507789	0.0277461	0.0439312	0.0161851
chr18:13030608:13048859:clu_11637_+	0.139558	0.0976762	0.107013	0.00933731
chr18:13037301:13038370:clu_11637_+	0.0966971	0.139794	0.146732	0.00693773
chr18:13037301:13040830:clu_11637_+	-0.848239	0.0342616	0.0139786	-0.0202831
chr18:13038579:13040830:clu_11637_+	-0.0387207	0.213788	0.195978	-0.0178099
chr18:13042334:13048859:clu_11637_+	0.0121443	0.29824	0.287661	-0.0105793
chr18:13001582:13006177:clu_11638_+	0.414509	0.0613535	0.0801319	0.0187785
chr18:13001582:13007081:clu_11638_+	-1.09962	0.0254892	0.00732396	-0.0181652
chr18:13001582:13008456:clu_11638_+	0.13583	0.735773	0.727247	-0.00852632
chr18:13001582:13008468:clu_11638_+	-0.0244109	0.0613674	0.0516754	-0.00969201
chr18:13006197:13007081:clu_11638_+	0.328748	0.0594547	0.07127	0.0118153
chr18:13007178:13008456:clu_11638_+	0.24494	0.0565622	0.062352	0.00578973
chr18:13015448:13017188:clu_11639_+	0.125544	0.426721	0.445056	0.018335
chr18:13015448:13018480:clu_11639_+	-0.185682	0.0240072	0.0183421	-0.00566515
chr18:13017336:13018480:clu_11639_+	0.0601379	0.549272	0.536602	-0.0126698
chr18:13103588:13103875:clu_11640_+	0.284475	0.183519	0.267448	0.0839296
chr18:13103588:13104984:clu_11640_+	-0.25249	0.640234	0.545378	-0.0948561
chr18:13103967:13104984:clu_11640_+	-0.0319852	0.176247	0.187174	0.0109265
chr18:13114251:13116374:clu_11641_+	0.167429	0.523374	0.605497	0.0821229
chr18:13114251:13116377:clu_11641_+	-0.167429	0.476626	0.394503	-0.0821229
chr18:13217774:13278105:clu_11642_+	0.0760305	0.0737978	0.0761356	0.00233785
chr18:13218094:13278105:clu_11642_+	0.0329593	0.40946	0.404623	-0.00483701
chr18:13218271:13278105:clu_11642_+	-0.0596506	0.0701908	0.0632266	-0.00696428
chr18:13218988:13278105:clu_11642_+	0.0986343	0.355624	0.375277	0.0196534
chr18:13252982:13278105:clu_11642_+	-0.0740367	0.072559	0.0644262	-0.00813279
chr18:13277542:13278105:clu_11642_+	-0.0739366	0.0183683	0.0163111	-0.00205719
chr18:13278188:13278577:clu_11643_+	-0.0584993	0.0580759	0.048908	-0.00916792
chr18:13278188:13387341:clu_11643_+	0.138546	0.841641	0.86315	0.0215095
chr18:13278633:13278805:clu_11643_+	-0.82279	0.0306955	0.0120374	-0.0186581
chr18:13278633:13387341:clu_11643_+	0.0549066	0.0347935	0.0328196	-0.00197388
chr18:13380862:13387341:clu_11643_+	0.777274	0.0130336	0.0253175	0.0122839
chr18:13382727:13387341:clu_11643_+	-0.089437	0.0217606	0.0177672	-0.0039934
chr18:13387762:13438244:clu_11644_+	0.226429	0.417988	0.427801	0.00981316
chr18:13387762:13621117:clu_11644_+	0.387291	0.100448	0.120748	0.0203003
chr18:13438384:13464991:clu_11644_+	0.0253964	0.0260318	0.0217909	-0.00424091
chr18:13438384:13484037:clu_11644_+	-0.301956	0.0254839	0.0153769	-0.010107
chr18:13438384:13621117:clu_11644_+	0.250806	0.344005	0.360769	0.0167643
chr18:13465111:13621117:clu_11644_+	0.157045	0.0101609	0.00970231	-0.000458545
chr18:13484119:13621117:clu_11644_+	-0.301907	0.016169	0.00975683	-0.0064122
chr18:13612064:13621117:clu_11644_+	0.067346	0.0125405	0.0109473	-0.00159328
chr18:13612774:13621117:clu_11644_+	-0.51045	0.0471733	0.0231074	-0.0240658
chr18:13621271:13643359:clu_11645_+	-0.00182335	0.500177	0.498514	-0.00166269
chr18:13621271:13645127:clu_11645_+	-0.00358415	0.0323797	0.0322153	-0.000164412
chr18:13643412:13645127:clu_11645_+	0.00540749	0.467443	0.469271	0.0018271
chr18:13726729:13730627:clu_11646_+	0.112533	0.1151	0.131539	0.0164389
chr18:13726729:13731476:clu_11646_+	0.110881	0.0254636	0.0290523	0.00358875
chr18:13730755:13731476:clu_11646_+	0.0252269	0.312641	0.327423	0.0147813
chr18:13730755:13734464:clu_11646_+	-0.165514	0.0249716	0.0216108	-0.0033608
chr18:13731934:13734464:clu_11646_+	-0.0831267	0.521824	0.490375	-0.0314482
chr18:14808579:14808672:clu_11652_+	-0.00674833	0.420177	0.415644	-0.00453362
chr18:14808579:14822605:clu_11652_+	-0.127878	0.290077	0.254212	-0.035865
chr18:14822511:14822605:clu_11652_+	0.134626	0.289746	0.330145	0.0403986
chr18:21705123:21765772:clu_11653_+	0.183142	0.0848418	0.108748	0.023906
chr18:21741812:21765772:clu_11653_+	-0.0915708	0.901356	0.877811	-0.0235454
chr18:21763521:21765772:clu_11653_+	-0.0915708	0.0138021	0.0134415	-0.000360541
chr18:21768752:21773624:clu_11654_+	-0.10203	0.324234	0.296937	-0.0272974
chr18:21768752:21778103:clu_11654_+	0.0381741	0.00695121	0.00732412	0.000372912
chr18:21773728:21778046:clu_11654_+	0.00427152	0.0120768	0.0123005	0.000223717
chr18:21773728:21778103:clu_11654_+	0.0257393	0.654379	0.680964	0.026585
chr18:21774357:21778103:clu_11654_+	0.0338454	0.00235915	0.00247497	0.000115825
chr18:21804014:21815616:clu_11655_+	-0.194469	0.385067	0.387964	0.00289736
chr18:21804014:21819495:clu_11655_+	0.406672	0.00396949	0.00729562	0.00332613
chr18:21815813:21819495:clu_11655_+	-0.212204	0.610964	0.60474	-0.00622349
chr18:22984990:22989221:clu_11657_+	0.0461668	0.868625	0.878808	0.0101829
chr18:22985084:22989221:clu_11657_+	-0.0461668	0.131375	0.121192	-0.0101829
chr18:22933564:22936754:clu_11658_+	-0.0587289	0.569122	0.561367	-0.0077555
chr18:22934078:22936754:clu_11658_+	-0.148221	0.30085	0.271347	-0.0295028
chr18:22934159:22936754:clu_11658_+	0.20695	0.130028	0.167286	0.0372583
chr18:22975219:22977790:clu_11659_+	-0.152927	0.30534	0.261454	-0.0438856
chr18:22975219:22982218:clu_11659_+	0.036062	0.465049	0.481047	0.0159984
chr18:22977887:22982218:clu_11659_+	0.116865	0.229611	0.257498	0.0278872
chr18:23001729:23006363:clu_11660_+	0.0726843	0.539076	0.556066	0.0169899
chr18:23001729:23016828:clu_11660_+	-0.124388	0.132722	0.112417	-0.020305
chr18:23006432:23016828:clu_11660_+	0.0517041	0.328202	0.331517	0.00331509
chr18:23253936:23255585:clu_11661_+	-0.220026	0.0473982	0.0303355	-0.0170627
chr18:23253936:23257227:clu_11661_+	0.252224	0.921055	0.945302	0.0242473
chr18:23255702:23257227:clu_11661_+	-0.0321981	0.0315473	0.0243626	-0.00718466
chr18:23466276:23467399:clu_11662_+	0.289693	0.492299	0.484763	-0.00753578
chr18:23466276:23473429:clu_11662_+	-0.627685	0.014737	0.00579827	-0.00893876
chr18:23467526:23473429:clu_11662_+	0.337992	0.492964	0.509438	0.0164745
chr18:23473483:23474948:clu_11663_+	0.0430004	0.0348984	0.0379137	0.0030153
chr18:23473626:23474948:clu_11663_+	-0.0430004	0.965102	0.962086	-0.0030153
chr18:23504447:23506970:clu_11664_+	0.0659914	0.223615	0.233041	0.00942537
chr18:23504447:23507985:clu_11664_+	0.254549	0.0408287	0.0513789	0.0105502
chr18:23504447:23515856:clu_11664_+	0.236896	0.0441134	0.0545411	0.0104277
chr18:23507054:23507985:clu_11664_+	0.032361	0.222172	0.22388	0.00170735
chr18:23507054:23515856:clu_11664_+	-0.282235	0.0309847	0.0227953	-0.00818944
chr18:23509279:23512450:clu_11664_+	-0.284727	0.0162612	0.0119335	-0.00432772
chr18:23509279:23515856:clu_11664_+	-0.022834	0.422024	0.402431	-0.0195934
chr18:23508041:23508488:clu_11665_+	0.160407	0.0789876	0.0895498	0.0105622
chr18:23508041:23509193:clu_11665_+	0.0650961	0.771756	0.795413	0.0236565
chr18:23508607:23509193:clu_11665_+	-0.225503	0.149256	0.115037	-0.0342187
chr18:23516423:23517195:clu_11666_+	0.198805	0.0388741	0.0357862	-0.00308787
chr18:23516423:23518890:clu_11666_+	0.322183	0.899182	0.936452	0.0372699
chr18:23517292:23518890:clu_11666_+	-0.520989	0.0619442	0.0277622	-0.034182
chr18:24015038:24019860:clu_11667_+	0.155988	0.110845	0.145522	0.034677
chr18:24015038:24064140:clu_11667_+	-0.155988	0.889155	0.854478	-0.034677
chr18:24080773:24082913:clu_11668_+	-0.0163092	0.138988	0.147355	0.0083663
chr18:24080911:24082913:clu_11668_+	0.11665	0.0566393	0.0685878	0.0119485
chr18:24080939:24082913:clu_11668_+	-0.100341	0.804372	0.784058	-0.0203148
chr18:24156042:24159472:clu_11669_+	0.0961438	0.461772	0.509767	0.0479959
chr18:24156999:24159472:clu_11669_+	-0.0961438	0.538228	0.490233	-0.0479959
chr18:24440618:24443049:clu_11670_+	-0.0904253	0.977972	0.97372	-0.00425193
chr18:24440618:24443100:clu_11670_+	0.0904253	0.0220277	0.0262797	0.00425193
chr18:24448183:24449819:clu_11671_+	-0.160242	0.955481	0.939677	-0.0158043
chr18:24448925:24449819:clu_11671_+	0.160242	0.0445186	0.0603229	0.0158043
chr18:24500609:24501213:clu_11672_+	0.0320614	0.316567	0.3306	0.0140334
chr18:24500624:24501213:clu_11672_+	-0.0320614	0.683433	0.6694	-0.0140334
chr18:26357794:26388111:clu_11674_+	0.00620332	0.109701	0.111673	0.00197193
chr18:26357794:26389845:clu_11674_+	-0.0239621	0.677484	0.669169	-0.00831526
chr18:26388169:26389845:clu_11674_+	0.0177588	0.212815	0.219158	0.00634333
chr18:26703791:26709450:clu_11675_+	-0.370273	0.234485	0.183949	-0.0505359
chr18:26703791:26709988:clu_11675_+	0.479647	0.0446816	0.0820025	0.0373209
chr18:26709609:26709988:clu_11675_+	-0.109374	0.720833	0.734048	0.0132149
chr18:26710039:26710607:clu_11676_+	-0.136929	0.507666	0.383406	-0.12426
chr18:26710039:26764216:clu_11676_+	0.657957	0.313815	0.52477	0.210955
chr18:26710756:26764216:clu_11676_+	-0.521028	0.178519	0.0918235	-0.0866957
chr18:27235659:27243613:clu_11677_+	0.541079	0.596878	0.762995	0.166117
chr18:27235659:27274514:clu_11677_+	-0.0947573	0.224434	0.15191	-0.0725248
chr18:27247187:27274514:clu_11677_+	-0.446321	0.178687	0.0850957	-0.0935917
chr18:32092886:32111754:clu_11678_+	-0.184795	0.217243	0.195732	-0.0215111
chr18:32092886:32123518:clu_11678_+	0.137447	0.0603276	0.0750206	0.0146929
chr18:32113860:32118216:clu_11678_+	0.0291597	0.0457605	0.0510653	0.00530482
chr18:32113860:32123518:clu_11678_+	-0.0807499	0.618684	0.618544	-0.000139392
chr18:32118352:32123518:clu_11678_+	0.327565	0.0150168	0.0225843	0.00756758
chr18:32118599:32123518:clu_11678_+	-0.228627	0.0429679	0.037053	-0.00591485
chr18:33578685:33607594:clu_11679_+	0.0808387	0.379952	0.416059	0.0361073
chr18:33605505:33607594:clu_11679_+	0.0285819	0.168731	0.175358	0.00662739
chr18:33605658:33607594:clu_11679_+	-0.109421	0.451317	0.408583	-0.0427347
chr18:33607676:33626862:clu_11680_+	0.110011	0.640189	0.689162	0.0489733
chr18:33607676:33626873:clu_11680_+	-0.110011	0.359811	0.310838	-0.0489733
chr18:33646353:33649577:clu_11681_+	0.325463	0.013564	0.021511	0.00794702
chr18:33646353:33661616:clu_11681_+	-0.142829	0.962607	0.955752	-0.00685408
chr18:33649738:33661616:clu_11681_+	-0.182634	0.0238295	0.0227366	-0.00109294
chr18:33670790:33671747:clu_11682_+	-0.0233758	0.488438	0.470004	-0.0184347
chr18:33670790:33683405:clu_11682_+	-0.0314345	0.0266327	0.0254218	-0.00121087
chr18:33671866:33683405:clu_11682_+	0.0548103	0.484929	0.504575	0.0196456
chr18:34493514:34656922:clu_11683_+	0.517123	0.0016766	0.00274457	0.00106797
chr18:34493514:34679468:clu_11683_+	0.180387	0.0573103	0.066994	0.0096837
chr18:34493514:34755976:clu_11683_+	-0.2374	0.00288107	0.00221776	-0.00066331
chr18:34494021:34656922:clu_11683_+	-0.350118	0.00371306	0.00255352	-0.00115954
chr18:34494021:34679468:clu_11683_+	0.0423671	0.02764	0.0281449	0.00050491
chr18:34494021:34755976:clu_11683_+	0.550993	0.00230018	0.00389508	0.00159491
chr18:34494589:34679468:clu_11683_+	-0.182727	0.00435151	0.00353789	-0.000813619
chr18:34513937:34679468:clu_11683_+	0.228598	0.00282197	0.00346173	0.00063976
chr18:34593538:34679468:clu_11683_+	-0.610445	0.00974202	0.00516415	-0.00457788
chr18:34595918:34679468:clu_11683_+	-0.252816	0.00289005	0.00219064	-0.000699411
chr18:34656405:34656902:clu_11683_+	0.0198114	0.00357059	0.00355472	-1.5865e-05
chr18:34656405:34656922:clu_11683_+	-0.0964698	0.0104981	0.00930416	-0.00119396
chr18:34657019:34662854:clu_11683_+	0.115627	0.00687677	0.00753465	0.000657876
chr18:34657019:34679468:clu_11683_+	0.280038	0.0124347	0.0160589	0.00362421
chr18:34662980:34679468:clu_11683_+	0.421605	0.00527127	0.00784293	0.00257166
chr18:34679592:34683482:clu_11683_+	-0.091874	0.0108797	0.00968675	-0.00119294
chr18:34679592:34708085:clu_11683_+	0.260678	0.00694127	0.00879249	0.00185122
chr18:34679592:34755976:clu_11683_+	0.0401126	0.186157	0.18913	0.00297373
chr18:34679592:34765961:clu_11683_+	0.100477	0.0037688	0.00406726	0.000298457
chr18:34683694:34684174:clu_11683_+	0.114455	0.00604238	0.00661268	0.000570294
chr18:34683694:34755976:clu_11683_+	-0.258211	0.00632096	0.00476547	-0.00155549
chr18:34684269:34689412:clu_11683_+	-0.712162	0.00287265	0.00137549	-0.00149716
chr18:34684269:34755976:clu_11683_+	0.548926	0.000990082	0.00167313	0.000683045
chr18:34708226:34755976:clu_11683_+	0.189847	0.0114213	0.013478	0.00205675
chr18:34710445:34755976:clu_11683_+	-0.0561188	0.169157	0.156092	-0.0130653
chr18:34710445:34765961:clu_11683_+	-0.733442	0.00229017	0.0010735	-0.00121668
chr18:34756043:34756890:clu_11683_+	-0.20159	0.00214941	0.00171487	-0.000434536
chr18:34756043:34757158:clu_11683_+	0.0619127	0.00403971	0.0041947	0.000154987
chr18:34756043:34765782:clu_11683_+	0.0936762	0.00706408	0.00757183	0.000507748
chr18:34756043:34765961:clu_11683_+	0.0203471	0.412688	0.411074	-0.00161353
chr18:34756913:34765961:clu_11683_+	0.11675	0.00271164	0.00297439	0.000262751
chr18:34757288:34765961:clu_11683_+	-0.311519	0.0041061	0.00293495	-0.00117115
chr18:34765865:34765961:clu_11683_+	0.19116	0.0064217	0.00758807	0.00116638
chr18:34766041:34791863:clu_11684_+	-0.397879	0.00928079	0.00494313	-0.00433766
chr18:34766041:34794037:clu_11684_+	0.236811	0.985657	0.990341	0.00468464
chr18:34791991:34794037:clu_11684_+	0.161069	0.00506252	0.00471554	-0.000346978
chr18:34858398:34863966:clu_11685_+	-0.0135451	0.982375	0.9819	-0.000475221
chr18:34858398:34863970:clu_11685_+	0.0135451	0.0176247	0.0180999	0.000475221
chr18:34827676:34829041:clu_11686_+	0.0578544	0.0309306	0.0320743	0.00114374
chr18:34827676:34829400:clu_11686_+	-0.0423795	0.201576	0.189094	-0.0124822
chr18:34827676:34838094:clu_11686_+	0.0992954	0.00415654	0.00449261	0.000336073
chr18:34827676:34838745:clu_11686_+	0.0100681	0.00614734	0.0060772	-7.01425e-05
chr18:34827676:34848296:clu_11686_+	0.0937225	0.513087	0.55149	0.0384031
chr18:34829489:34838094:clu_11686_+	-0.0334848	0.0167672	0.0158694	-0.000897751
chr18:34829489:34848296:clu_11686_+	-0.109824	0.180027	0.157865	-0.0221622
chr18:34838171:34838745:clu_11686_+	0.0848542	0.0154999	0.0165129	0.00101303
chr18:34838837:34848296:clu_11686_+	-0.160107	0.0318082	0.0265247	-0.00528358
chr18:34848383:34851831:clu_11687_+	-0.0438933	0.942353	0.937395	-0.00495824
chr18:34848383:34851834:clu_11687_+	0.0438933	0.0576468	0.0626051	0.00495824
chr18:34884776:34887766:clu_11688_+	-0.0720029	0.806255	0.782765	-0.0234903
chr18:34884776:34890300:clu_11688_+	0.0720029	0.193745	0.217235	0.0234903
chr18:34818330:34820791:clu_11689_+	0.229167	0.896392	0.931891	0.0354983
chr18:34818647:34820791:clu_11689_+	-0.229167	0.103608	0.0681092	-0.0354983
chr18:34820915:34825267:clu_11690_+	0.340759	0.269867	0.317745	0.0478775
chr18:34820915:34827593:clu_11690_+	-0.0490051	0.484967	0.386694	-0.0982724
chr18:34822566:34827593:clu_11690_+	-0.6791	0.00848837	0.0036044	-0.00488397
chr18:34825275:34827593:clu_11690_+	0.387346	0.236678	0.291957	0.0552788
chr18:34864062:34866111:clu_11691_+	0.095144	0.293808	0.334773	0.0409656
chr18:34864062:34875239:clu_11691_+	-0.095144	0.706192	0.665227	-0.0409656
chr18:34977079:35005492:clu_11692_+	0.000242397	0.843231	0.843295	6.40754e-05
chr18:34978541:35005492:clu_11692_+	-0.000242397	0.156769	0.156705	-6.40754e-05
chr18:35005553:35070195:clu_11693_+	-0.139505	0.0476881	0.042116	-0.00557208
chr18:35041661:35070195:clu_11693_+	-0.0077541	0.270675	0.272712	0.00203696
chr18:35041661:35097446:clu_11693_+	0.758582	0.000783364	0.00169838	0.000915016
chr18:35041661:35126948:clu_11693_+	-0.631845	0.00280735	0.00151535	-0.001292
chr18:35041766:35070195:clu_11693_+	0.07486	0.00355276	0.00388778	0.000335012
chr18:35070322:35097446:clu_11693_+	-0.0650733	0.189257	0.180058	-0.00919809
chr18:35102159:35126948:clu_11693_+	0.0107358	0.485236	0.498012	0.0127752
chr18:35241109:35242391:clu_11694_+	-0.217841	0.860036	0.798976	-0.0610599
chr18:35241690:35242391:clu_11694_+	0.217841	0.139964	0.201024	0.0610599
chr18:35243293:35245262:clu_11695_+	-0.244943	0.703568	0.627842	-0.0757258
chr18:35243293:35254232:clu_11695_+	0.253191	0.109482	0.160778	0.0512953
chr18:35243385:35245262:clu_11695_+	-0.00824851	0.18695	0.21138	0.0244305
chr18:35290391:35291010:clu_11696_+	-0.228971	0.294488	0.21818	-0.0763082
chr18:35290391:35305976:clu_11696_+	0.0322275	0.106182	0.10215	-0.00403277
chr18:35291232:35305976:clu_11696_+	0.196744	0.599329	0.67967	0.080341
chr18:35663802:35677591:clu_11697_+	-0.169316	0.438717	0.440446	0.00172941
chr18:35663802:35683391:clu_11697_+	0.364905	0.0145181	0.0248673	0.0103492
chr18:35677757:35683391:clu_11697_+	-0.195589	0.546765	0.534686	-0.0120786
chr18:35972840:35974896:clu_11698_+	0.0813743	0.0788362	0.0892878	0.0104516
chr18:35972907:35974896:clu_11698_+	-0.0560208	0.876996	0.865752	-0.0112432
chr18:35972907:35974940:clu_11698_+	-0.0253534	0.0441681	0.0449598	0.000791631
chr18:36130071:36133238:clu_11699_+	-0.0775495	0.60337	0.57376	-0.02961
chr18:36130071:36136307:clu_11699_+	0.0323755	0.0126366	0.0134127	0.000776109
chr18:36133316:36136307:clu_11699_+	0.045174	0.383994	0.412828	0.0288339
chr18:36138426:36138795:clu_11700_+	-0.0772717	0.500219	0.469657	-0.0305618
chr18:36138426:36141137:clu_11700_+	-0.105399	0.094415	0.0861879	-0.00822713
chr18:36138872:36139419:clu_11700_+	0.0542744	0.036805	0.0394146	0.00260962
chr18:36138872:36141137:clu_11700_+	0.0833642	0.32989	0.363708	0.0338183
chr18:36139613:36141137:clu_11700_+	0.0450324	0.0386709	0.0410318	0.00236095
chr18:36355645:36372680:clu_11701_+	-0.0655372	0.462662	0.434605	-0.0280575
chr18:36355645:36501932:clu_11701_+	0.0132021	0.0616651	0.0626709	0.00100579
chr18:36372744:36501932:clu_11701_+	0.0523352	0.475673	0.502724	0.0270517
chr18:36625749:36649316:clu_11702_+	-1.57078	0.0155833	0.00275736	-0.012826
chr18:36625749:36652570:clu_11702_+	0.23156	0.0523692	0.0561899	0.00382064
chr18:36625749:36658075:clu_11702_+	0.121095	0.274762	0.263975	-0.0107861
chr18:36625749:36681436:clu_11702_+	0.0659888	0.082299	0.074829	-0.00747005
chr18:36649405:36652570:clu_11702_+	-0.465117	0.0208995	0.0111726	-0.00972691
chr18:36652929:36653342:clu_11702_+	0.274573	0.0479972	0.0537623	0.0057651
chr18:36652929:36658075:clu_11702_+	0.580828	0.0178129	0.027102	0.00928911
chr18:36653416:36658075:clu_11702_+	0.592887	0.0340132	0.0523783	0.0183651
chr18:36658188:36681436:clu_11702_+	0.168969	0.454264	0.457833	0.00356909
chr18:36602768:36608728:clu_11703_+	0.129688	0.061161	0.0856029	0.0244419
chr18:36602768:36611952:clu_11703_+	-0.263464	0.879098	0.830439	-0.0486589
chr18:36608748:36611952:clu_11703_+	0.133776	0.0597411	0.0839581	0.024217
chr18:36693423:36709095:clu_11704_+	0.116743	0.579408	0.583208	0.00380076
chr18:36693423:36717832:clu_11704_+	-0.233613	0.0222208	0.0157559	-0.00646497
chr18:36709391:36717832:clu_11704_+	0.11687	0.398371	0.401036	0.0026642
chr18:36835376:36844208:clu_11705_+	-0.19432	0.549332	0.515434	-0.0338985
chr18:36835376:36885557:clu_11705_+	0.295191	0.0405226	0.0620336	0.021511
chr18:36844302:36885557:clu_11705_+	-0.10087	0.410145	0.422533	0.0123875
chr18:37067545:37084125:clu_11707_+	0.0397694	0.365929	0.401117	0.0351879
chr18:37067545:37160200:clu_11707_+	-0.150294	0.544673	0.493703	-0.0509693
chr18:37084232:37160200:clu_11707_+	0.110525	0.0893985	0.10518	0.0157815
chr18:41970456:41984945:clu_11711_+	-0.480057	0.0501666	0.0250484	-0.0251182
chr18:41970456:41987812:clu_11711_+	0.240601	0.935016	0.95976	0.0247435
chr18:41985107:41987812:clu_11711_+	0.239456	0.0148171	0.0151918	0.000374709
chr18:42020705:42021202:clu_11712_+	-0.349443	0.0357745	0.0181107	-0.0176638
chr18:42020705:42027443:clu_11712_+	0.349443	0.964226	0.981889	0.0176638
chr18:42015566:42020638:clu_11713_+	-0.0273432	0.980065	0.978968	-0.00109695
chr18:42015566:42020642:clu_11713_+	0.0273432	0.0199347	0.0210317	0.00109695
chr18:42029441:42033826:clu_11714_+	-0.195947	0.477665	0.473892	-0.00377298
chr18:42029441:42037692:clu_11714_+	0.396479	0.012733	0.022844	0.0101111
chr18:42033957:42037692:clu_11714_+	-0.200532	0.509602	0.503264	-0.00633809
chr18:42049605:42057883:clu_11715_+	-0.170483	0.226835	0.230189	0.00335403
chr18:42049605:42064740:clu_11715_+	0.343193	0.0243022	0.0412199	0.0169177
chr18:42049605:42081123:clu_11715_+	0.288969	0.0131989	0.0212056	0.00800668
chr18:42058051:42064740:clu_11715_+	-0.252999	0.263988	0.246674	-0.0173145
chr18:42067513:42081123:clu_11715_+	-0.20868	0.471675	0.460711	-0.0109639
chr18:44680395:44701175:clu_11716_+	0.328233	0.641216	0.712551	0.0713349
chr18:44681021:44701175:clu_11716_+	0.0637729	0.299215	0.255236	-0.0439795
chr18:44701041:44701175:clu_11716_+	-0.392006	0.0595686	0.0322131	-0.0273555
chr18:44701832:44703030:clu_11717_+	-0.348052	0.0967651	0.0494702	-0.0472949
chr18:44701832:44707078:clu_11717_+	-0.430229	0.0319883	0.0150635	-0.0169247
chr18:44701832:44758802:clu_11717_+	0.383238	0.0785404	0.0834282	0.00488788
chr18:44701832:44869230:clu_11717_+	0.395042	0.792706	0.852038	0.0593318
chr18:44953340:45038485:clu_11718_+	0.0395991	0.501641	0.540495	0.0388536
chr18:44953340:45063079:clu_11718_+	0.109074	0.0559971	0.064675	0.0086779
chr18:45038655:45063079:clu_11718_+	-0.148673	0.442362	0.39483	-0.0475315
chr18:46173712:46215811:clu_11720_+	-0.0685332	0.0733796	0.0645876	-0.00879196
chr18:46174330:46215811:clu_11720_+	0.0685332	0.92662	0.935412	0.00879196
chr18:46216595:46240005:clu_11721_+	0.1938	0.0551465	0.0710224	0.0158759
chr18:46216595:46253697:clu_11721_+	-0.0706548	0.843641	0.834035	-0.00960668
chr18:46240187:46253697:clu_11721_+	-0.123145	0.101212	0.094943	-0.00626925
chr18:46334335:46335888:clu_11722_+	0.0525166	0.109405	0.120067	0.0106616
chr18:46334335:46433190:clu_11722_+	-0.0525166	0.890595	0.879933	-0.0106616
chr18:46757031:46759811:clu_11723_+	-0.732909	0.206749	0.0798786	-0.126871
chr18:46758459:46758797:clu_11723_+	0.366455	0.51399	0.596197	0.0822063
chr18:46758459:46759811:clu_11723_+	0.366455	0.27926	0.323925	0.0446642
chr18:46946275:46946854:clu_11725_+	-0.233694	0.286417	0.200971	-0.085446
chr18:46946546:46946854:clu_11725_+	0.233694	0.713583	0.799029	0.085446
chr18:48539312:48539758:clu_11729_+	0.204436	0.099636	0.118153	0.0185174
chr18:48539312:48619538:clu_11729_+	0.00241287	0.562347	0.544875	-0.0174722
chr18:48539831:48619538:clu_11729_+	0.092935	0.275395	0.29212	0.0167253
chr18:48540337:48619538:clu_11729_+	-0.299784	0.062622	0.0448515	-0.0177705
chr18:48619745:48625189:clu_11730_+	0.213209	0.0526472	0.0570525	0.00440534
chr18:48619745:48636614:clu_11730_+	0.0854232	0.372529	0.355274	-0.0172554
chr18:48619745:48663752:clu_11730_+	-0.289799	0.00851482	0.00557984	-0.00293499
chr18:48625236:48636614:clu_11730_+	0.24384	0.074106	0.0828049	0.00869887
chr18:48636685:48663752:clu_11730_+	0.175683	0.452443	0.472244	0.0198007
chr18:48662985:48663752:clu_11730_+	-0.0966163	0.012371	0.0098344	-0.00253657
chr18:48663120:48663752:clu_11730_+	-0.331741	0.0273889	0.017211	-0.0101779
chr18:48758405:48761390:clu_11731_+	-0.0587554	0.593036	0.564395	-0.0286407
chr18:48758411:48761390:clu_11731_+	0.0587554	0.406964	0.435605	0.0286407
chr18:50559843:50663089:clu_11732_+	0.265463	0.0108049	0.0140697	0.00326485
chr18:50560243:50662907:clu_11732_+	-0.136054	0.00776662	0.00676895	-0.000997671
chr18:50560243:50663089:clu_11732_+	-0.228009	0.0625469	0.0497232	-0.0128237
chr18:50560243:50715079:clu_11732_+	-0.558399	0.00291396	0.00166476	-0.0012492
chr18:50560759:50663089:clu_11732_+	-0.227025	0.00371393	0.00295539	-0.000758541
chr18:50664504:50715079:clu_11732_+	0.0497343	0.2052	0.215355	0.0101543
chr18:50664504:50721938:clu_11732_+	0.873637	0.00301708	0.00721737	0.00420029
chr18:50715223:50721938:clu_11732_+	-0.0541725	0.206465	0.195297	-0.0111676
chr18:50715223:50725962:clu_11732_+	0.170462	0.00358769	0.00424838	0.000660683
chr18:50715223:50729158:clu_11732_+	-0.202273	0.012332	0.0100592	-0.00227278
chr18:50722099:50723385:clu_11732_+	-0.19319	0.0034437	0.00283466	-0.000609042
chr18:50722099:50725962:clu_11732_+	0.00458827	0.218038	0.218726	0.000688622
chr18:50722099:50729158:clu_11732_+	0.210049	0.0139673	0.0172072	0.00323998
chr18:50723520:50725962:clu_11732_+	-0.00807768	0.00702372	0.00695722	-6.64974e-05
chr18:50726175:50729158:clu_11732_+	0.0332681	0.239179	0.246916	0.00773632
chr18:50912950:50916168:clu_11733_+	-0.0124161	0.467961	0.445686	-0.0222753
chr18:50912950:50917347:clu_11733_+	-0.0680337	0.0118569	0.0106816	-0.00117531
chr18:50916243:50917347:clu_11733_+	0.0804498	0.520182	0.543632	0.0234506
chr18:50932360:50939570:clu_11734_+	-0.0653505	0.472238	0.481621	0.00938278
chr18:50932360:50940288:clu_11734_+	0.173731	0.00879668	0.0113945	0.00259781
chr18:50939640:50940288:clu_11734_+	-0.108381	0.518965	0.506984	-0.0119806
chr18:50974561:50984096:clu_11735_+	0.0498904	0.180044	0.214373	0.0343295
chr18:50974561:50984487:clu_11735_+	-0.436296	0.0330821	0.0242236	-0.00885857
chr18:50974561:51046920:clu_11735_+	0.602416	0.0374026	0.0773844	0.0399818
chr18:51030623:51046920:clu_11735_+	-0.216011	0.749471	0.684019	-0.0654527
chr18:51054993:51058125:clu_11736_+	-0.145587	0.604463	0.58234	-0.0221223
chr18:51054993:51059866:clu_11736_+	0.21823	0.0221907	0.0307597	0.00856898
chr18:51058456:51059866:clu_11736_+	-0.072643	0.373347	0.3869	0.0135533
chr18:51076776:51077252:clu_11737_+	-0.0718225	0.0318501	0.0344449	0.00259481
chr18:51076776:51077307:clu_11737_+	0.119676	0.0501875	0.065732	0.0155444
chr18:51076776:51078256:clu_11737_+	-0.210063	0.834983	0.78642	-0.0485627
chr18:51077419:51078256:clu_11737_+	0.16221	0.0829796	0.113403	0.0304234
chr18:53486952:53499298:clu_11739_+	-0.0410191	0.538406	0.556367	0.0179607
chr18:53486952:53499301:clu_11739_+	0.486834	0.0275555	0.0482728	0.0207173
chr18:53486958:53499298:clu_11739_+	-0.152445	0.385775	0.35661	-0.0291649
chr18:53486958:53499301:clu_11739_+	-0.293369	0.0482637	0.0387505	-0.00951317
chr18:54277853:54280667:clu_11741_+	-0.03961	0.125258	0.116832	-0.00842547
chr18:54277855:54280667:clu_11741_+	0.03961	0.874742	0.883168	0.00842547
chr18:54284013:54287281:clu_11742_+	0.276144	0.912763	0.947853	0.0350903
chr18:54284065:54287281:clu_11742_+	-0.276144	0.0872375	0.0521472	-0.0350903
chr18:54283015:54283319:clu_11743_+	0.179022	0.031727	0.0353714	0.00364442
chr18:54283015:54283743:clu_11743_+	-0.207186	0.122808	0.0930513	-0.0297568
chr18:54283015:54283922:clu_11743_+	0.122073	0.753443	0.79349	0.0400467
chr18:54283815:54283922:clu_11743_+	-0.0939094	0.0920221	0.0780877	-0.0139343
chr18:54287411:54291833:clu_11744_+	-0.286	0.934592	0.889679	-0.0449132
chr18:54287411:54311089:clu_11744_+	0.286	0.065408	0.110321	0.0449132
chr18:54718139:54877567:clu_11745_+	-0.171128	0.220651	0.195514	-0.0251379
chr18:54718141:54862020:clu_11745_+	0.219036	0.106638	0.139582	0.0329437
chr18:54718141:54877567:clu_11745_+	0.554511	0.0815884	0.149362	0.0677735
chr18:54718145:54877567:clu_11745_+	-0.0622212	0.214929	0.212355	-0.00257381
chr18:54828700:54877567:clu_11745_+	0.0294843	0.162717	0.176209	0.013492
chr18:54862223:54877567:clu_11745_+	-0.569682	0.213475	0.126978	-0.0864974
chr18:54879454:54884333:clu_11746_+	-0.328898	0.472655	0.449318	-0.0233369
chr18:54879454:54887995:clu_11746_+	0.573926	0.00420791	0.00986659	0.00565868
chr18:54884436:54887995:clu_11746_+	-0.245029	0.523137	0.540815	0.0176783
chr18:56651576:56672497:clu_11747_+	0.0103617	0.783701	0.787193	0.00349224
chr18:56651798:56672497:clu_11747_+	-0.0103617	0.216299	0.212807	-0.00349224
chr18:56681391:56682679:clu_11748_+	-0.0114243	0.985824	0.985501	-0.000322886
chr18:56681391:56682688:clu_11748_+	0.0114243	0.0141762	0.0144991	0.000322886
chr18:56695198:56696242:clu_11749_+	0.323247	0.991491	0.995524	0.00403339
chr18:56695198:56696310:clu_11749_+	-0.323247	0.00850945	0.00447606	-0.00403339
chr18:56696462:56717964:clu_11750_+	0.154395	0.957197	0.959104	0.00190672
chr18:56699912:56717964:clu_11750_+	0.281995	0.0293822	0.0334476	0.00406537
chr18:56699916:56717964:clu_11750_+	-0.436391	0.0134203	0.00744819	-0.00597209
chr18:56758953:56776728:clu_11751_+	-0.0366784	0.00592996	0.00560753	-0.000322432
chr18:56758953:56776782:clu_11751_+	0.0284137	0.209992	0.21193	0.0019376
chr18:56758953:56779431:clu_11751_+	-0.692036	0.0176478	0.00866549	-0.00898234
chr18:56758953:56923922:clu_11751_+	0.128371	0.00124008	0.00138309	0.000143007
chr18:56776880:56778440:clu_11751_+	0.165226	0.00694842	0.00804065	0.00109224
chr18:56776880:56779431:clu_11751_+	0.0216607	0.218782	0.219314	0.000532664
chr18:56778488:56779431:clu_11751_+	-0.141319	0.00981384	0.00835822	-0.00145562
chr18:56781656:56816031:clu_11751_+	0.0198393	0.20977	0.209898	0.000128061
chr18:56781656:56879944:clu_11751_+	-0.0532535	0.00484963	0.00451055	-0.000339076
chr18:56816144:56879944:clu_11751_+	-0.00983175	0.13655	0.132639	-0.00391115
chr18:56816144:56923922:clu_11751_+	0.495328	0.00194577	0.00313226	0.0011865
chr18:56880165:56923922:clu_11751_+	0.0742796	0.17653	0.186521	0.00999055
chr18:58044708:58045072:clu_11752_+	-0.25918	0.166695	0.139845	-0.0268502
chr18:58044708:58165788:clu_11752_+	-0.0617363	0.739018	0.755313	0.0162953
chr18:58045615:58165788:clu_11752_+	0.540761	0.0226966	0.0423735	0.0196769
chr18:58046018:58165788:clu_11752_+	-0.219845	0.071591	0.062469	-0.00912197
chr18:58165861:58227830:clu_11753_+	-0.295571	0.0261938	0.0199653	-0.00622851
chr18:58165861:58245427:clu_11753_+	0.0181555	0.544519	0.567989	0.0234701
chr18:58195733:58227830:clu_11753_+	0.588616	0.0076967	0.014203	0.00650628
chr18:58195733:58245427:clu_11753_+	-0.115397	0.386664	0.352907	-0.0337578
chr18:58227888:58245427:clu_11753_+	-0.606852	0.00914955	0.00510845	-0.0040411
chr18:58227907:58245427:clu_11753_+	0.411049	0.0257766	0.0398275	0.014051
chr18:58245508:58246647:clu_11754_+	0.270365	0.01195	0.0138172	0.00186712
chr18:58245508:58246650:clu_11754_+	-0.265963	0.0211843	0.0143265	-0.00685784
chr18:58245508:58248899:clu_11754_+	0.142148	0.918087	0.93379	0.0157033
chr18:58246769:58248899:clu_11754_+	0.366399	0.0165177	0.0210236	0.00450585
chr18:58247624:58248899:clu_11754_+	-0.512949	0.0322613	0.0170428	-0.0152184
chr18:58252054:58272781:clu_11755_+	0.189154	0.0108303	0.0135057	0.00267548
chr18:58252054:58315982:clu_11755_+	0.0254819	0.540608	0.572374	0.0317661
chr18:58252054:58322425:clu_11755_+	-0.103089	0.00207048	0.00192766	-0.000142818
chr18:58316032:58322425:clu_11755_+	-0.111546	0.446491	0.412192	-0.0342988
chr18:58333892:58335478:clu_11756_+	0.0339673	0.025344	0.0328842	0.00754027
chr18:58333892:58341038:clu_11756_+	-0.245897	0.954995	0.936636	-0.0183588
chr18:58335537:58341038:clu_11756_+	0.211929	0.0196612	0.0304797	0.0108185
chr18:58715967:58720380:clu_11757_+	0.198584	0.210554	0.264633	0.0540791
chr18:58715967:58723048:clu_11757_+	-0.286448	0.435089	0.336676	-0.0984131
chr18:58720422:58723048:clu_11757_+	0.0878637	0.354357	0.398691	0.044334
chr18:58863166:58865304:clu_11758_+	-0.152893	0.0141941	0.0129062	-0.00128784
chr18:58863166:58865470:clu_11758_+	0.280198	0.0433998	0.0608512	0.0174514
chr18:58863686:58865304:clu_11758_+	-0.0544784	0.126065	0.126482	0.000416779
chr18:58863686:58865470:clu_11758_+	0.100769	0.0142859	0.0167403	0.00245443
chr18:58863750:58865304:clu_11758_+	-0.0148712	0.22096	0.230648	0.00968726
chr18:58863750:58865470:clu_11758_+	-0.131615	0.0452117	0.0419937	-0.00321801
chr18:58864529:58865470:clu_11758_+	0.0350908	0.0242724	0.0266345	0.00236216
chr18:58864986:58865470:clu_11758_+	0.096949	0.081343	0.0949549	0.013612
chr18:58865385:58865470:clu_11758_+	-0.159148	0.430268	0.38879	-0.0414781
chr18:58865579:58918271:clu_11759_+	0.0716639	0.158415	0.152508	-0.00590702
chr18:58865579:58934433:clu_11759_+	-0.390786	0.00615365	0.00373069	-0.00242296
chr18:58896622:58918271:clu_11759_+	-0.208672	0.00312861	0.00227562	-0.000852993
chr18:58920633:58931646:clu_11759_+	0.0230457	0.0106172	0.00973623	-0.000880949
chr18:58920633:58934433:clu_11759_+	0.15848	0.143718	0.150907	0.00718955
chr18:58920633:58939445:clu_11759_+	0.184402	0.00576174	0.00620886	0.000447112
chr18:58920633:58953518:clu_11759_+	0.122568	0.00444806	0.00450582	5.77644e-05
chr18:58920633:58979055:clu_11759_+	0.126795	0.00823154	0.00837376	0.000142217
chr18:58931755:58932387:clu_11759_+	-0.100126	0.0126087	0.0102226	-0.00238615
chr18:58931755:58932459:clu_11759_+	-0.0809823	0.00694673	0.00574094	-0.00120579
chr18:58931755:58934433:clu_11759_+	-0.10142	0.00493122	0.00399284	-0.000938385
chr18:58932528:58934433:clu_11759_+	0.0762449	0.0314293	0.0303962	-0.00103302
chr18:58934614:58939445:clu_11759_+	0.126204	0.192171	0.195375	0.00320478
chr18:58934614:58948067:clu_11759_+	0.152773	0.0098621	0.0102965	0.000434427
chr18:58939621:58948067:clu_11759_+	0.200006	0.149899	0.164072	0.0141725
chr18:58948229:58953518:clu_11759_+	0.158181	0.124302	0.130481	0.00617929
chr18:58953799:58954234:clu_11759_+	0.1182	0.00463931	0.00467908	3.97656e-05
chr18:58953799:58979055:clu_11759_+	0.00980414	0.112229	0.101564	-0.0106659
chr18:58954334:58979055:clu_11759_+	-0.646379	0.0105079	0.00493366	-0.00557422
chr18:58979155:58981470:clu_11760_+	-0.061595	0.0666155	0.0617512	-0.00486437
chr18:58979167:58981470:clu_11760_+	0.014485	0.493417	0.493543	0.000125877
chr18:58979167:58983972:clu_11760_+	0.0220677	0.0147768	0.0148931	0.000116271
chr18:58981617:58983972:clu_11760_+	0.0250422	0.425191	0.429813	0.00462222
chr18:59152612:59155688:clu_11761_+	-0.000345791	0.0258402	0.0258228	-1.74031e-05
chr18:59152685:59155688:clu_11761_+	0.000345791	0.97416	0.974177	1.74031e-05
chr18:59155807:59157608:clu_11762_+	-0.00279796	0.296121	0.300741	0.00462011
chr18:59155807:59158632:clu_11762_+	0.0294414	0.0217193	0.0227809	0.0010616
chr18:59157665:59158632:clu_11762_+	-0.0266435	0.68216	0.676478	-0.00568171
chr18:61539145:61543968:clu_11764_+	0.368914	0.0140954	0.0290326	0.0149372
chr18:61539145:61545027:clu_11764_+	-0.377443	0.967997	0.945244	-0.0227532
chr18:61544038:61545027:clu_11764_+	0.00852882	0.0179075	0.0257234	0.00781599
chr18:62211242:62221037:clu_11765_+	-0.00740218	0.28576	0.283506	-0.00225382
chr18:62211242:62221219:clu_11765_+	-0.132429	0.38148	0.33399	-0.0474892
chr18:62221108:62221219:clu_11765_+	0.139831	0.33276	0.382503	0.049743
chr18:62232427:62232577:clu_11766_+	0.0370267	0.146008	0.142479	-0.00352859
chr18:62232427:62244764:clu_11766_+	0.0410529	0.737307	0.722391	-0.0149159
chr18:62232600:62234880:clu_11766_+	-0.421715	0.027626	0.0170398	-0.0105862
chr18:62232600:62244764:clu_11766_+	0.343635	0.0890592	0.11809	0.0290307
chr18:62252754:62255407:clu_11767_+	0.191578	0.978847	0.985482	0.0066352
chr18:62254813:62255407:clu_11767_+	-0.191578	0.0211533	0.0145181	-0.0066352
chr18:62268948:62269411:clu_11768_+	0.494026	0.0181526	0.0479664	0.0298138
chr18:62268948:62273980:clu_11768_+	-0.523468	0.961784	0.918719	-0.0430652
chr18:62269512:62273980:clu_11768_+	0.0294422	0.0200636	0.033315	0.0132514
chr18:62542574:62544802:clu_11769_+	0.232115	0.267737	0.323512	0.0557753
chr18:62542574:62550348:clu_11769_+	-0.269362	0.196741	0.143975	-0.0527655
chr18:62544873:62550348:clu_11769_+	0.0372471	0.535522	0.532512	-0.00300976
chr18:62279856:62280360:clu_11770_+	0.32802	0.0291402	0.0383678	0.00922765
chr18:62279856:62280646:clu_11770_+	0.0561505	0.936241	0.939271	0.00303052
chr18:62280442:62280646:clu_11770_+	-0.384171	0.0346191	0.022361	-0.0122582
chr18:62291631:62298790:clu_11771_+	-0.0241331	0.455599	0.444431	-0.0111683
chr18:62291631:62305414:clu_11771_+	0.00258979	0.0159495	0.0159799	3.03959e-05
chr18:62298860:62305414:clu_11771_+	0.0215434	0.528452	0.539589	0.0111379
chr18:62348249:62348709:clu_11772_+	0.177254	0.104727	0.144266	0.0395388
chr18:62348249:62349812:clu_11772_+	-0.25847	0.73419	0.654155	-0.0800351
chr18:62348833:62349812:clu_11772_+	0.0812165	0.161083	0.201579	0.0404963
chr18:62349937:62353356:clu_11773_+	0.0602811	0.23431	0.235519	0.00120897
chr18:62349937:62354391:clu_11773_+	0.208223	0.476324	0.555121	0.0787973
chr18:62353616:62354391:clu_11773_+	-0.268504	0.289366	0.20936	-0.0800063
chr18:62354534:62358248:clu_11774_+	0.04254	0.869351	0.878715	0.00936347
chr18:62354534:62358253:clu_11774_+	-0.04254	0.130649	0.121285	-0.00936347
chr18:62558770:62560587:clu_11775_+	-0.0985627	0.851556	0.824875	-0.0266809
chr18:62558776:62560587:clu_11775_+	0.0985627	0.148444	0.175125	0.0266809
chr18:62717259:62830035:clu_11776_+	-0.234879	0.991701	0.98679	-0.00491054
chr18:62752414:62830035:clu_11776_+	0.234879	0.00829922	0.0132098	0.00491054
chr18:65751150:65762647:clu_11778_+	0.274675	0.77745	0.858175	0.0807254
chr18:65751952:65762647:clu_11778_+	-0.274675	0.22255	0.141825	-0.0807254
chr18:68715361:68716528:clu_11779_+	-0.37092	0.823231	0.689236	-0.133994
chr18:68715611:68716528:clu_11779_+	0.37092	0.176769	0.310764	0.133994
chr18:68716594:68720503:clu_11780_+	0.0414246	0.0767086	0.0821082	0.00539961
chr18:68716594:68734734:clu_11780_+	-0.299386	0.405039	0.308338	-0.0967007
chr18:68716594:68836749:clu_11780_+	-0.028827	0.106379	0.106142	-0.000236679
chr18:68734766:68753296:clu_11780_+	-0.24672	0.0929358	0.0745738	-0.018362
chr18:68734766:68823366:clu_11780_+	-0.603325	0.119322	0.0670272	-0.0522946
chr18:68734766:68836749:clu_11780_+	0.569295	0.0666257	0.120903	0.0542769
chr18:68823416:68836749:clu_11780_+	0.567538	0.132991	0.240908	0.107918
chr18:68897428:68897578:clu_11781_+	0.155426	0.159187	0.17848	0.0192931
chr18:68897428:69010934:clu_11781_+	0.364437	0.310863	0.429559	0.118696
chr18:68897428:69054030:clu_11781_+	-0.258305	0.157105	0.116464	-0.0406413
chr18:69011104:69054030:clu_11781_+	-0.261557	0.372845	0.275497	-0.0973481
chr18:69739103:69757756:clu_11782_+	0.135397	0.446657	0.444205	-0.0024519
chr18:69739103:69841244:clu_11782_+	-0.488639	0.0102986	0.00548745	-0.00481111
chr18:69757873:69841244:clu_11782_+	0.153708	0.53749	0.544417	0.00692758
chr18:69757888:69841244:clu_11782_+	0.199534	0.00555484	0.00589027	0.000335433
chr18:72868000:72880087:clu_11784_+	-0.0963324	0.220981	0.206206	-0.0147749
chr18:72868000:72881190:clu_11784_+	0.0980633	0.118476	0.134277	0.0158011
chr18:72869140:72880087:clu_11784_+	0.0585713	0.168087	0.183128	0.0150409
chr18:72880234:72881190:clu_11784_+	-0.0603021	0.492456	0.476389	-0.016067
chr18:74155207:74155306:clu_11785_+	-0.318927	0.969722	0.944209	-0.0255131
chr18:74155224:74155306:clu_11785_+	0.318927	0.0302781	0.0557913	0.0255131
chr18:74496431:74497509:clu_11786_+	-0.191246	0.00753727	0.00542411	-0.00211316
chr18:74496431:74499882:clu_11786_+	0.229929	0.629677	0.690472	0.0607953
chr18:74496431:74499937:clu_11786_+	-0.0386835	0.362786	0.304103	-0.0586821
chr18:74559472:74560856:clu_11787_+	-0.192889	0.595827	0.585257	-0.01057
chr18:74559472:74562047:clu_11787_+	0.407695	0.00614235	0.011	0.00485761
chr18:74561011:74562047:clu_11787_+	-0.0514426	0.00883123	0.00999256	0.00116133
chr18:74561018:74562047:clu_11787_+	-0.163364	0.3892	0.393751	0.00455109
chr18:74583708:74584496:clu_11788_+	-0.287788	0.947531	0.924567	-0.0229635
chr18:74583708:74589319:clu_11788_+	-0.0195821	0.0352723	0.0450048	0.00973253
chr18:74583708:74594700:clu_11788_+	0.30737	0.0171971	0.030428	0.0132309
chr18:74634062:74641008:clu_11789_+	-0.0152499	0.0337847	0.0328031	-0.000981578
chr18:74635706:74641008:clu_11789_+	0.0152499	0.966215	0.967197	0.000981578
chr18:75211243:75285448:clu_11790_+	-0.0612043	0.148493	0.133672	-0.0148215
chr18:75211916:75285448:clu_11790_+	0.0612043	0.851507	0.866328	0.0148215
chr18:76822662:76849526:clu_11791_+	0.00747547	0.0926268	0.0871915	-0.00543535
chr18:76822662:76868685:clu_11791_+	-0.0844745	0.0184099	0.0158072	-0.00260269
chr18:76824406:76849526:clu_11791_+	0.0978155	0.183757	0.189329	0.00557122
chr18:76848796:76849526:clu_11791_+	-0.100302	0.00691642	0.00584536	-0.00107106
chr18:76851939:76852525:clu_11791_+	-0.0995299	0.0155978	0.0131925	-0.00240524
chr18:76851939:76855106:clu_11791_+	0.196478	0.0296548	0.0337221	0.00406732
chr18:76851939:76868685:clu_11791_+	0.0773902	0.625993	0.631932	0.0059389
chr18:76855201:76868685:clu_11791_+	-0.0948523	0.0270443	0.0229812	-0.0040631
chr18:76880316:76881284:clu_11792_+	-0.0382367	0.804989	0.792704	-0.0122855
chr18:76880316:76881321:clu_11792_+	0.0382367	0.195011	0.207296	0.0122855
chr18:76928106:76935980:clu_11793_+	-0.00258472	0.0374841	0.0341972	-0.0032869
chr18:76928106:76937156:clu_11793_+	0.0975599	0.93531	0.943173	0.00786293
chr18:76936061:76937156:clu_11793_+	-0.0949752	0.0272059	0.0226298	-0.00457603
chr18:78995462:78996891:clu_11794_+	0.315299	0.913172	0.951827	0.0386554
chr18:78995462:78999968:clu_11794_+	-0.315299	0.0868282	0.0481727	-0.0386554
chr18:79069529:79077982:clu_11795_+	-0.660515	0.0790289	0.0487051	-0.0303238
chr18:79069529:79096476:clu_11795_+	-0.170332	0.656635	0.660689	0.0040531
chr18:79078153:79096476:clu_11795_+	-0.392897	0.0352135	0.0283611	-0.0068524
chr18:79078157:79096476:clu_11795_+	0.249262	0.127357	0.194949	0.0675925
chr18:79095762:79096476:clu_11795_+	1.82982	0.0022632	0.0168286	0.0145654
chr18:79096284:79096476:clu_11795_+	-0.855335	0.0995025	0.0504676	-0.0490348
chr18:79096649:79109587:clu_11796_+	0.0640554	0.00817972	0.00855095	0.000371224
chr18:79096649:79110355:clu_11796_+	0.0610968	0.576389	0.600767	0.0243785
chr18:79096649:79126267:clu_11796_+	-0.0417565	0.0112616	0.0105907	-0.000670962
chr18:79113354:79114994:clu_11796_+	-0.0416382	0.015888	0.0149432	-0.00094483
chr18:79113354:79126267:clu_11796_+	-0.0417574	0.388282	0.365148	-0.0231339
chr18:79126375:79143802:clu_11797_+	-0.1356	0.222608	0.237348	0.0147399
chr18:79126375:79154504:clu_11797_+	-0.0353545	0.0101919	0.0120125	0.00182066
chr18:79126375:79193183:clu_11797_+	1.56213	0.000822714	0.0047908	0.00396808
chr18:79143860:79154504:clu_11797_+	-0.187406	0.308422	0.312242	0.00381961
chr18:79143860:79193183:clu_11797_+	0.398262	0.00101734	0.00184996	0.000832624
chr18:79154555:79176813:clu_11797_+	-0.258191	0.215926	0.203661	-0.0122646
chr18:79154555:79193183:clu_11797_+	-0.118391	0.0890304	0.0965732	0.00754277
chr18:79176907:79193183:clu_11797_+	-0.308476	0.140251	0.125797	-0.0144538
chr18:79176948:79193183:clu_11797_+	-0.916972	0.0117311	0.00572581	-0.00600527
chr18:79193263:79204748:clu_11798_+	0.0660644	0.01292	0.0158897	0.00296975
chr18:79193263:79206937:clu_11798_+	-0.155248	0.93637	0.92297	-0.0134002
chr18:79202199:79206937:clu_11798_+	-0.173569	0.0256565	0.0248302	-0.000826261
chr18:79204874:79206937:clu_11798_+	0.353104	0.0169673	0.0278053	0.010838
chr18:79206669:79206937:clu_11798_+	-0.0903512	0.00808633	0.00850503	0.000418701
chr18:79207012:79209548:clu_11799_+	0.171338	0.0443983	0.0611228	0.0167245
chr18:79207012:79209651:clu_11799_+	0.469739	0.00462853	0.00858765	0.00395911
chr18:79207012:79213962:clu_11799_+	-0.14754	0.441627	0.441983	0.000356045
chr18:79207012:79253381:clu_11799_+	-0.29759	0.190777	0.164328	-0.0264495
chr18:79209722:79213962:clu_11799_+	-0.0558209	0.0313528	0.0343922	0.00303936
chr18:79214038:79253381:clu_11799_+	-0.140126	0.287216	0.289586	0.00237054
chr18:79253541:79254334:clu_11800_+	0.00771589	0.0561831	0.0523246	-0.00385842
chr18:79253541:79261408:clu_11800_+	0.000569478	0.0574271	0.0531024	-0.0043247
chr18:79253541:79276105:clu_11800_+	0.186927	0.0475065	0.0529279	0.00542137
chr18:79253541:79277054:clu_11800_+	0.109661	0.740357	0.763513	0.0231558
chr18:79261605:79277054:clu_11800_+	-0.11934	0.0475249	0.0389801	-0.00854485
chr18:79276289:79277054:clu_11800_+	-0.185534	0.0510011	0.0391519	-0.0118492
chr18:79277196:79303604:clu_11801_+	-0.0600556	0.964274	0.959897	-0.00437665
chr18:79300145:79303604:clu_11801_+	0.0600556	0.0357265	0.0401031	0.00437665
chr18:79336711:79337201:clu_11803_+	-0.347726	0.0450054	0.022969	-0.0220364
chr18:79336711:79337279:clu_11803_+	0.347726	0.954995	0.977031	0.0220364
chr18:79374101:79375394:clu_11804_+	0.225539	0.436315	0.460032	0.0237171
chr18:79374101:79377247:clu_11804_+	-0.385293	0.0398211	0.022794	-0.0170271
chr18:79375426:79377247:clu_11804_+	0.159754	0.523864	0.517174	-0.00669001
chr18:79718016:79728907:clu_11806_+	-0.101255	0.386873	0.351538	-0.035335
chr18:79718016:79736355:clu_11806_+	0.0865566	0.300443	0.329405	0.0289628
chr18:79729069:79736355:clu_11806_+	0.014698	0.312684	0.319057	0.00637216
chr18:80148254:80162516:clu_11808_+	0.412239	0.150717	0.228369	0.0776521
chr18:80148254:80175880:clu_11808_+	0.0211637	0.585606	0.600121	0.014515
chr18:80162603:80175880:clu_11808_+	-0.433403	0.263678	0.17151	-0.0921671
chr18:226901:244302:clu_11809_-	0.087612	0.115326	0.134444	0.0191171
chr18:226901:246324:clu_11809_-	-0.087612	0.884674	0.865556	-0.0191171
chr18:357522:480707:clu_11810_-	0.566444	0.429572	0.453642	0.0240701
chr18:357522:500508:clu_11810_-	-1.13226	0.0645504	0.0124692	-0.0520812
chr18:480757:500508:clu_11810_-	0.565817	0.505877	0.533888	0.0280111
chr18:677872:678696:clu_11811_-	0.00760716	0.410797	0.36476	-0.0460363
chr18:677872:683246:clu_11811_-	-0.298271	0.112689	0.0736921	-0.0389969
chr18:678737:683246:clu_11811_-	0.290664	0.476514	0.561548	0.0850332
chr18:694334:697240:clu_11812_-	-0.125403	0.440763	0.460634	0.0198711
chr18:694334:706470:clu_11812_-	0.498598	0.0733071	0.142987	0.0696801
chr18:697355:706470:clu_11812_-	-0.373194	0.485929	0.396378	-0.0895512
chr18:756835:812114:clu_11814_-	0.0330974	0.678038	0.692315	0.014277
chr18:756835:812384:clu_11814_-	-0.0330974	0.321962	0.307685	-0.014277
chr18:2960849:3012153:clu_11815_-	-0.0855124	0.0421673	0.0318104	-0.0103569
chr18:2960849:3013037:clu_11815_-	-0.129549	0.0260754	0.0188235	-0.00725194
chr18:2960849:3013087:clu_11815_-	0.215061	0.931757	0.949366	0.0176088
chr18:3582164:3656084:clu_11816_-	0.190967	0.0447033	0.0448188	0.000115518
chr18:3582164:3729135:clu_11816_-	0.111614	0.0553064	0.0512194	-0.00408707
chr18:3582248:3656084:clu_11816_-	0.228291	0.313996	0.32678	0.0127834
chr18:3582248:3729135:clu_11816_-	0.219951	0.213542	0.22039	0.006848
chr18:3652156:3656084:clu_11816_-	-1.12747	0.00975878	0.00261775	-0.00714103
chr18:3656113:3729135:clu_11816_-	0.163092	0.351988	0.343196	-0.00879163
chr18:3722569:3729135:clu_11816_-	0.213551	0.0107055	0.0109784	0.000272827
chr18:3814273:3821892:clu_11817_-	0.035856	0.0365771	0.0390937	0.00251669
chr18:3814273:3840285:clu_11817_-	0.00960685	0.0117689	0.0122528	0.000483875
chr18:3814273:3845232:clu_11817_-	-0.0337372	0.298177	0.297269	-0.000908642
chr18:3814273:3874148:clu_11817_-	0.0375651	0.0500039	0.0535358	0.00353194
chr18:3814273:3874154:clu_11817_-	-0.0870186	0.261676	0.247342	-0.0143336
chr18:3814273:3874614:clu_11817_-	-0.090274	0.089618	0.0844338	-0.00518424
chr18:3814273:3879112:clu_11817_-	0.0208542	0.236354	0.248855	0.0125009
chr18:3822005:3845232:clu_11817_-	0.0560519	0.00824381	0.00899079	0.000746972
chr18:3822005:3879112:clu_11817_-	0.0510958	0.00758107	0.00822712	0.000646044
chr18:4005201:4151180:clu_11818_-	-0.0302269	0.978723	0.977427	-0.00129601
chr18:4009262:4151180:clu_11818_-	0.0302269	0.0212769	0.0225729	0.00129601
chr18:4151282:4455006:clu_11819_-	-0.0369696	0.259892	0.245924	-0.0139677
chr18:4151287:4455006:clu_11819_-	0.0369696	0.740108	0.754076	0.0139677
chr18:5293327:5293972:clu_11820_-	-0.11878	0.227278	0.180373	-0.046905
chr18:5293327:5294801:clu_11820_-	-0.0913799	0.104639	0.0853509	-0.0192883
chr18:5293327:5295813:clu_11820_-	0.256851	0.543601	0.6281	0.0844989
chr18:5294001:5294801:clu_11820_-	-0.0466913	0.124482	0.106176	-0.0183055
chr18:5381803:5394677:clu_11821_-	0.0186408	0.00414968	0.00414246	-7.22367e-06
chr18:5393478:5394677:clu_11821_-	-0.0229909	0.294753	0.282242	-0.0125113
chr18:5393478:5395067:clu_11821_-	0.191093	0.011816	0.0140155	0.00219951
chr18:5394793:5395067:clu_11821_-	0.0278517	0.326527	0.328975	0.00244783
chr18:5394793:5395609:clu_11821_-	-0.292847	0.0418279	0.0305796	-0.0112483
chr18:5395147:5395609:clu_11821_-	0.0782521	0.320926	0.340045	0.0191195
chr18:5397426:5398021:clu_11822_-	0.312365	0.379053	0.369992	-0.009061
chr18:5397426:5406765:clu_11822_-	-1.73425	0.00732091	0.000923051	-0.00639786
chr18:5397426:5406777:clu_11822_-	-0.0229655	0.0279909	0.0195379	-0.00845305
chr18:5398143:5400497:clu_11822_-	0.814964	0.00241789	0.00390125	0.00148337
chr18:5398143:5400969:clu_11822_-	0.155798	0.0251952	0.0210288	-0.00416644
chr18:5398143:5406765:clu_11822_-	0.124317	0.0373885	0.0302386	-0.00714986
chr18:5398143:5406777:clu_11822_-	0.409499	0.486162	0.522947	0.0367854
chr18:5400595:5406777:clu_11822_-	-0.381296	0.00508222	0.00247909	-0.00260313
chr18:5401043:5406777:clu_11822_-	0.321565	0.02939	0.0289526	-0.000437393
chr18:5406968:5407701:clu_11823_-	0.391754	0.689484	0.691678	0.00219451
chr18:5406968:5410566:clu_11823_-	-0.829494	0.0236443	0.006994	-0.0166503
chr18:5407736:5410566:clu_11823_-	0.437739	0.286872	0.301328	0.0144558
chr18:5410619:5415818:clu_11824_-	-0.0458699	0.300789	0.292252	-0.00853695
chr18:5410619:5419711:clu_11824_-	0.0758129	0.158684	0.17413	0.0154465
chr18:5416378:5419711:clu_11824_-	-0.029943	0.540527	0.533618	-0.00690958
chr18:5419877:5423378:clu_11825_-	0.0461967	0.239325	0.256547	0.0172226
chr18:5419931:5423378:clu_11825_-	-0.0461967	0.760675	0.743453	-0.0172226
chr18:5478438:5489001:clu_11826_-	-0.177618	0.995091	0.993012	-0.00207907
chr18:5478438:5489013:clu_11826_-	0.177618	0.00490884	0.00698791	0.00207907
chr18:5489161:5611398:clu_11827_-	-0.0593868	0.0074378	0.00746473	2.69289e-05
chr18:5489161:5628922:clu_11827_-	-0.188223	0.00431316	0.00380551	-0.000507656
chr18:5489161:5629097:clu_11827_-	-0.0017061	0.00481911	0.00512374	0.000304627
chr18:5489161:5630377:clu_11827_-	-0.091069	0.523774	0.509277	-0.014497
chr18:5489194:5540340:clu_11827_-	0.0750444	0.0227193	0.0260823	0.00336307
chr18:5489194:5542824:clu_11827_-	-0.0842871	0.0266229	0.0260622	-0.000560713
chr18:5489194:5543313:clu_11827_-	0.111232	0.0141456	0.0168379	0.00269237
chr18:5489194:5543913:clu_11827_-	-0.0471057	0.367507	0.373395	0.00588825
chr18:5489194:5577330:clu_11827_-	0.274552	0.00321376	0.00450413	0.00129037
chr18:5489194:5610144:clu_11827_-	0.280141	0.00746427	0.0105199	0.00305564
chr18:5489194:5630377:clu_11827_-	-0.115654	0.0141979	0.0134697	-0.000728232
chr18:5611458:5630377:clu_11827_-	-0.153537	0.00378562	0.00345794	-0.00032768
chr18:6244588:6263947:clu_11828_-	0.0330574	0.351692	0.363179	0.0114878
chr18:6244588:6301903:clu_11828_-	-0.0159968	0.0591671	0.0581749	-0.000992213
chr18:6264038:6301903:clu_11828_-	-0.0170606	0.589141	0.578646	-0.0104956
chr18:6301957:6302083:clu_11829_-	-0.0769194	0.0336891	0.0347341	0.00104505
chr18:6301957:6310707:clu_11829_-	-0.0431893	0.0473713	0.0505163	0.00314498
chr18:6301957:6311554:clu_11829_-	-0.156889	0.827907	0.787986	-0.0399211
chr18:6302173:6311554:clu_11829_-	-0.0160042	0.0229487	0.0251467	0.00219797
chr18:6310761:6311554:clu_11829_-	0.293002	0.0680839	0.101617	0.0335331
chr18:6312056:6352398:clu_11830_-	-0.657283	0.740187	0.497586	-0.242602
chr18:6312056:6399735:clu_11830_-	0.238874	0.0298974	0.0492442	0.0193468
chr18:6312056:6414801:clu_11830_-	0.418409	0.229915	0.45317	0.223255
chr18:6215835:6223615:clu_11831_-	0.0198133	0.0707436	0.0702914	-0.000452195
chr18:6215835:6237964:clu_11831_-	0.0351381	0.838755	0.846263	0.0075086
chr18:6223797:6237964:clu_11831_-	-0.0549514	0.0905019	0.0834455	-0.00705641
chr18:9562075:9562922:clu_11832_-	-0.353324	0.29852	0.203157	-0.0953629
chr18:9562075:9563378:clu_11832_-	0.0774428	0.429914	0.45011	0.0201968
chr18:9563046:9563378:clu_11832_-	0.275881	0.271567	0.346733	0.0751661
chr18:9563550:9563917:clu_11833_-	0.0296126	0.152497	0.135778	-0.0167192
chr18:9563550:9570157:clu_11833_-	0.247017	0.684316	0.757254	0.0729382
chr18:9563951:9570157:clu_11833_-	-0.27663	0.163187	0.106968	-0.056219
chr18:9570683:9577064:clu_11834_-	-0.509466	0.969887	0.920803	-0.0490846
chr18:9576207:9577064:clu_11834_-	0.509466	0.0301125	0.0791971	0.0490846
chr18:9588853:9593768:clu_11835_-	0.0333093	0.565706	0.577339	0.0116325
chr18:9588853:9595018:clu_11835_-	-0.00646495	0.0131452	0.0128924	-0.000252819
chr18:9593874:9594087:clu_11835_-	-0.0154229	0.0326087	0.0316963	-0.000912362
chr18:9593874:9594129:clu_11835_-	0.0276586	0.0116675	0.0118403	0.00017282
chr18:9593874:9594179:clu_11835_-	-0.0048925	0.0448018	0.0440093	-0.000792512
chr18:9593874:9595018:clu_11835_-	-0.0172086	0.245252	0.237965	-0.00728728
chr18:9594234:9595018:clu_11835_-	-0.016979	0.086818	0.0842577	-0.00256031
chr18:9595102:9614226:clu_11836_-	-0.198389	0.835011	0.772906	-0.0621058
chr18:9595153:9614226:clu_11836_-	0.198389	0.164989	0.227094	0.0621058
chr18:11884627:11884879:clu_11838_-	-0.115951	0.144965	0.125034	-0.019931
chr18:11884627:11885676:clu_11838_-	0.0538705	0.738023	0.754375	0.0163524
chr18:11885043:11885676:clu_11838_-	0.0620808	0.117012	0.120591	0.00357867
chr18:11886621:11886713:clu_11839_-	-0.128304	0.445046	0.432847	-0.0121993
chr18:11886621:11886917:clu_11839_-	0.157371	0.0823872	0.106624	0.0242371
chr18:11886778:11886917:clu_11839_-	-0.189961	0.398675	0.364561	-0.0341132
chr18:11886781:11886917:clu_11839_-	0.160894	0.0738923	0.0959677	0.0220755
chr18:11893576:11895185:clu_11840_-	0.585622	0.0207696	0.064042	0.0432724
chr18:11893576:11896984:clu_11840_-	-0.585622	0.97923	0.935958	-0.0432724
chr18:11897356:11897526:clu_11841_-	-0.440312	0.0303351	0.0192875	-0.0110476
chr18:11897356:11905738:clu_11841_-	-0.0301166	0.0441088	0.0422669	-0.00184188
chr18:11897356:11906203:clu_11841_-	0.108283	0.3537	0.389239	0.0355392
chr18:11897356:11908201:clu_11841_-	0.708592	0.0434099	0.0870725	0.0436626
chr18:11905953:11906203:clu_11841_-	-0.246546	0.082966	0.0640297	-0.0189363
chr18:11906309:11908201:clu_11841_-	-0.0999012	0.44548	0.398104	-0.047376
chr18:12367382:12370849:clu_11842_-	-0.073091	0.507038	0.48261	-0.0244284
chr18:12367382:12371592:clu_11842_-	0.048772	0.00664479	0.00714432	0.000499533
chr18:12370926:12371592:clu_11842_-	0.024319	0.486317	0.510246	0.0239289
chr18:12454483:12459755:clu_11843_-	0.143054	0.0287706	0.0298908	0.00112024
chr18:12454483:12463351:clu_11843_-	0.125446	0.907069	0.92594	0.0188708
chr18:12459928:12463351:clu_11843_-	-0.2685	0.0641603	0.0441692	-0.019991
chr18:12496102:12506477:clu_11844_-	0.0412829	0.587138	0.583366	-0.00377176
chr18:12496102:12512454:clu_11844_-	-0.102118	0.0109961	0.00946594	-0.00153021
chr18:12506641:12512454:clu_11844_-	0.0608348	0.401866	0.407168	0.00530197
chr18:12479871:12485959:clu_11845_-	0.00524719	0.208509	0.215582	0.00707321
chr18:12479871:12493072:clu_11845_-	-0.0754853	0.594006	0.566522	-0.0274833
chr18:12486000:12493072:clu_11845_-	0.0702381	0.197486	0.217896	0.0204101
chr18:12699165:12699830:clu_11846_-	-0.259469	0.428242	0.308324	-0.119918
chr18:12699203:12699830:clu_11846_-	0.259469	0.571758	0.691676	0.119918
chr18:12817265:12825810:clu_11848_-	0.590599	0.0539097	0.105493	0.0515831
chr18:12817365:12821336:clu_11848_-	-0.491938	0.108877	0.0721691	-0.0367076
chr18:12817365:12825810:clu_11848_-	-0.0986611	0.837214	0.822338	-0.0148755
chr18:13666713:13670871:clu_11849_-	-0.0891898	0.095894	0.0817584	-0.0141357
chr18:13666713:13671862:clu_11849_-	0.0964915	0.80658	0.827996	0.0214164
chr18:13670968:13671862:clu_11849_-	-0.00730169	0.0975259	0.0902452	-0.00728069
chr18:14078298:14080189:clu_11852_-	0.030507	0.299162	0.310204	0.0110425
chr18:14078298:14084877:clu_11852_-	-0.0606019	0.407393	0.385645	-0.0217486
chr18:14080266:14084877:clu_11852_-	0.0300949	0.293445	0.304151	0.0107061
chr18:14085076:14096879:clu_11853_-	0.352349	0.0808929	0.11875	0.0378569
chr18:14085076:14124350:clu_11853_-	0.386929	0.0531131	0.0807128	0.0275997
chr18:14085076:14132275:clu_11853_-	0.00537541	0.438311	0.454795	0.0164847
chr18:14101375:14124350:clu_11853_-	0.0811047	0.0295635	0.0330886	0.00352512
chr18:14106409:14124350:clu_11853_-	-0.46013	0.0732618	0.0477249	-0.0255369
chr18:14106409:14132275:clu_11853_-	-0.0733753	0.0775675	0.0743897	-0.0031778
chr18:14124476:14132275:clu_11853_-	-0.292252	0.247291	0.190539	-0.0567518
chr18:15000013:15000090:clu_11854_-	0.095743	0.345662	0.28383	-0.0618326
chr18:15000013:15001779:clu_11854_-	-0.533143	0.0556537	0.0243657	-0.031288
chr18:15000173:15001779:clu_11854_-	0.4374	0.598684	0.691805	0.0931206
chr18:15184236:15185842:clu_11855_-	0.460777	0.457533	0.614633	0.1571
chr18:15184236:15197086:clu_11855_-	-0.37472	0.186749	0.108793	-0.0779562
chr18:15185935:15197086:clu_11855_-	-0.0860577	0.355718	0.276575	-0.0791437
chr18:20960206:20960663:clu_11856_-	0.0753309	0.161257	0.189137	0.02788
chr18:20960206:20966917:clu_11856_-	-0.210514	0.641763	0.565577	-0.0761864
chr18:20960711:20966917:clu_11856_-	0.135184	0.196979	0.245286	0.0483064
chr18:21540009:21540577:clu_11857_-	0.0905673	0.355029	0.402803	0.0477737
chr18:21540009:21560859:clu_11857_-	-0.262864	0.453214	0.361109	-0.0921047
chr18:21540700:21560859:clu_11857_-	0.172296	0.191757	0.236088	0.0443311
chr18:21659343:21663678:clu_11858_-	-0.684559	0.171017	0.0498523	-0.121165
chr18:21659343:21664118:clu_11858_-	0.684559	0.828983	0.950148	0.121165
chr18:23298067:23300591:clu_11859_-	0.318704	0.0446841	0.0812848	0.0366008
chr18:23298067:23309680:clu_11859_-	-0.318704	0.955316	0.918715	-0.0366008
chr18:23309744:23352196:clu_11860_-	-0.0465377	0.9638	0.960409	-0.00339127
chr18:23351994:23352196:clu_11860_-	0.0465377	0.0361996	0.0395909	0.00339127
chr18:23365668:23368715:clu_11861_-	0.0431039	0.279768	0.281003	0.00123486
chr18:23365668:23370216:clu_11861_-	-0.0894711	0.0392278	0.0345088	-0.00471898
chr18:23368750:23370216:clu_11861_-	0.00951147	0.250255	0.243056	-0.00719896
chr18:23368750:23371422:clu_11861_-	-0.109337	0.0489366	0.0422029	-0.00673368
chr18:23370261:23371422:clu_11861_-	0.0467501	0.117774	0.118726	0.000951946
chr18:23370261:23373712:clu_11861_-	-0.130215	0.106856	0.0902488	-0.0166075
chr18:23371470:23373712:clu_11861_-	0.229657	0.157182	0.190254	0.0330724
chr18:23373763:23376827:clu_11862_-	-0.00206852	0.149683	0.134049	-0.0156345
chr18:23373763:23377646:clu_11862_-	0.180034	0.702941	0.755257	0.0523161
chr18:23376941:23377646:clu_11862_-	-0.177966	0.147376	0.110694	-0.0366817
chr18:23377671:23384990:clu_11863_-	0.109569	0.206336	0.220301	0.013965
chr18:23377671:23399566:clu_11863_-	0.106449	0.045132	0.0480364	0.00290446
chr18:23385067:23399566:clu_11863_-	0.128127	0.159839	0.173854	0.0140147
chr18:23385067:23421367:clu_11863_-	0.712494	0.0133507	0.0260492	0.0126984
chr18:23399647:23413478:clu_11863_-	-0.278232	0.0125206	0.0090708	-0.00344977
chr18:23399647:23421367:clu_11863_-	0.0113497	0.201158	0.19468	-0.00647736
chr18:23399647:23437781:clu_11863_-	-0.0399127	0.0133916	0.0123127	-0.00107885
chr18:23413591:23421367:clu_11863_-	-0.395485	0.0165726	0.010678	-0.00589461
chr18:23421444:23430631:clu_11863_-	-0.0729168	0.138655	0.123346	-0.0153091
chr18:23421444:23437781:clu_11863_-	-0.424079	0.0657029	0.0411401	-0.0245627
chr18:23430677:23437781:clu_11863_-	0.142638	0.127342	0.140532	0.0131899
chr18:23506642:23533355:clu_11864_-	-0.0455659	0.0559233	0.0532595	-0.00266381
chr18:23522906:23533355:clu_11864_-	0.0433538	0.0865896	0.0901337	0.00354411
chr18:23532284:23533355:clu_11864_-	0.00221208	0.857487	0.856607	-0.000880304
chr18:23556613:23557117:clu_11865_-	0.0542927	0.978807	0.980946	0.00213918
chr18:23556664:23557117:clu_11865_-	-0.0542927	0.0211932	0.019054	-0.00213918
chr18:23601309:23609224:clu_11866_-	-0.280097	0.023357	0.0176487	-0.00570829
chr18:23601309:23612092:clu_11866_-	0.107862	0.193075	0.215036	0.0219606
chr18:23601309:23617732:clu_11866_-	0.0153972	0.0769511	0.0781344	0.0011833
chr18:23601309:23629853:clu_11866_-	0.307444	0.0243364	0.0330916	0.00875523
chr18:23612190:23617732:clu_11866_-	-0.24977	0.298914	0.232816	-0.0660979
chr18:23619629:23629853:clu_11866_-	0.0991643	0.383366	0.423273	0.0399071
chr18:23617827:23619395:clu_11867_-	0.536962	0.0730923	0.14774	0.0746476
chr18:23617827:23619531:clu_11867_-	-0.247345	0.851215	0.785318	-0.0658975
chr18:23618788:23619531:clu_11867_-	-0.289616	0.0756925	0.0669423	-0.00875014
chr18:23629951:23634051:clu_11868_-	0.114906	0.599695	0.613737	0.0140418
chr18:23629951:23638849:clu_11868_-	-0.193087	0.0368723	0.0277327	-0.00913959
chr18:23634149:23638849:clu_11868_-	0.0781809	0.363432	0.35853	-0.00490219
chr18:24179835:24181145:clu_11869_-	-0.0123542	0.33688	0.330714	-0.00616552
chr18:24179835:24196125:clu_11869_-	-0.00544928	0.00357579	0.00353466	-4.11209e-05
chr18:24181279:24196125:clu_11869_-	0.0398664	0.343104	0.354881	0.0117771
chr18:24181279:24225042:clu_11869_-	-0.0103827	0.00905507	0.00890689	-0.000148182
chr18:24196200:24225042:clu_11869_-	-0.0116802	0.307386	0.301964	-0.00542228
chr18:24225198:24225702:clu_11870_-	-0.0505259	0.00322788	0.00297784	-0.000250044
chr18:24225198:24239220:clu_11870_-	0.0590005	0.601116	0.61874	0.0176243
chr18:24225198:24271622:clu_11870_-	0.204512	0.0110888	0.0132017	0.00211289
chr18:24239382:24268623:clu_11870_-	-0.166192	0.00523421	0.00430132	-0.000932895
chr18:24239382:24270637:clu_11870_-	0.0443792	0.00617533	0.00626413	8.87945e-05
chr18:24239382:24271518:clu_11870_-	0.218933	0.00367817	0.00444263	0.000764458
chr18:24239382:24271622:clu_11870_-	-0.0141274	0.35492	0.339564	-0.015356
chr18:24239382:24280842:clu_11870_-	-0.295979	0.0145604	0.0105089	-0.00405148
chr18:25195241:25224345:clu_11871_-	-0.108599	0.127448	0.105183	-0.0222643
chr18:25195244:25224345:clu_11871_-	0.108599	0.872552	0.894817	0.0222643
chr18:26035127:26035831:clu_11873_-	0.128672	0.517616	0.565486	0.0478699
chr18:26035127:26038555:clu_11873_-	-0.0643874	0.0306142	0.0275735	-0.00304067
chr18:26035923:26038555:clu_11873_-	-0.0642849	0.45177	0.406941	-0.0448292
chr18:26459925:26476515:clu_11874_-	-0.269557	0.314646	0.317648	0.00300229
chr18:26459925:26501072:clu_11874_-	0.318568	0.00253077	0.00460041	0.00206964
chr18:26459925:26546728:clu_11874_-	0.827845	0.0018272	0.0055272	0.00370001
chr18:26476659:26497709:clu_11874_-	0.303299	0.00356329	0.00637916	0.00281587
chr18:26476659:26501072:clu_11874_-	-0.270452	0.400113	0.403569	0.00345618
chr18:26476659:26546728:clu_11874_-	-0.379463	0.00858945	0.00776887	-0.000820575
chr18:26497939:26501072:clu_11874_-	0.278447	0.00195147	0.00340786	0.00145639
chr18:26501250:26546728:clu_11874_-	-0.377051	0.22679	0.20562	-0.0211706
chr18:26501250:26548891:clu_11874_-	-0.075561	0.0282022	0.0345667	0.00636455
chr18:26501250:26657360:clu_11874_-	-0.356075	0.0117862	0.0109124	-0.000873714
chr18:26856489:26860772:clu_11875_-	-0.208222	0.488145	0.473335	-0.0148099
chr18:26856489:26861131:clu_11875_-	0.35901	0.00146254	0.00250076	0.00103822
chr18:26860852:26861131:clu_11875_-	-0.150788	0.510393	0.524164	0.0137717
chr18:26862473:26865658:clu_11876_-	0.297984	0.0368353	0.0625211	0.0256859
chr18:26862596:26862962:clu_11876_-	-0.0237297	0.055108	0.0678047	0.0126967
chr18:26862596:26865658:clu_11876_-	-0.274254	0.908057	0.869674	-0.0383825
chr18:28013909:28097063:clu_11877_-	-0.0668443	0.0228004	0.0200043	-0.00279611
chr18:28013909:28147673:clu_11877_-	0.0668443	0.9772	0.979996	0.00279611
chr18:31631146:31638644:clu_11879_-	0.146385	0.473093	0.45806	-0.015033
chr18:31631146:31645355:clu_11879_-	-0.193919	0.00674059	0.00464389	-0.0020967
chr18:31638760:31645350:clu_11879_-	-0.166642	0.00508287	0.00359865	-0.00148423
chr18:31638760:31645355:clu_11879_-	0.214177	0.515083	0.533697	0.0186139
chr18:31645479:31657976:clu_11880_-	0.145523	0.402345	0.401086	-0.00125951
chr18:31645479:31666256:clu_11880_-	0.0631509	0.00638742	0.00586395	-0.000523472
chr18:31645479:31684312:clu_11880_-	0.213568	0.00348703	0.00372088	0.000233851
chr18:31658089:31660353:clu_11880_-	0.181063	0.00270765	0.00279683	8.91778e-05
chr18:31658089:31666256:clu_11880_-	0.19453	0.282028	0.295266	0.0132384
chr18:31658089:31684312:clu_11880_-	-0.487869	0.00563967	0.0029841	-0.00265557
chr18:31666372:31684312:clu_11880_-	0.13661	0.284668	0.281258	-0.00340906
chr18:31666372:31685730:clu_11880_-	-0.446576	0.0127379	0.00702408	-0.00571378
chr18:31890866:31891699:clu_11881_-	0.0210396	0.232521	0.254904	0.0223824
chr18:31890866:31897786:clu_11881_-	-0.17138	0.5125	0.463491	-0.0490098
chr18:31891716:31897786:clu_11881_-	0.181079	0.0659176	0.0848046	0.018887
chr18:31891719:31897786:clu_11881_-	-0.0307391	0.189061	0.196801	0.00774038
chr18:31909010:31909667:clu_11882_-	-0.164788	0.933194	0.909475	-0.0237189
chr18:31909013:31909667:clu_11882_-	0.164788	0.0668062	0.0905251	0.0237189
chr18:32268765:32270217:clu_11883_-	-0.089457	0.286237	0.283725	-0.00251199
chr18:32268765:32287031:clu_11883_-	0.128895	0.0135215	0.0166734	0.00315196
chr18:32268768:32270217:clu_11883_-	0.179609	0.210707	0.273341	0.062634
chr18:32270383:32287031:clu_11883_-	-0.219047	0.489535	0.426261	-0.063274
chr18:33943178:33957326:clu_11884_-	-0.254843	0.379481	0.385742	0.0062609
chr18:33943178:33958239:clu_11884_-	-0.446172	0.25892	0.21736	-0.0415601
chr18:33957517:33958020:clu_11884_-	0.328827	0.012389	0.0225749	0.010186
chr18:33957517:33958239:clu_11884_-	-0.239289	0.339256	0.350259	0.0110031
chr18:33958129:33958239:clu_11884_-	0.611477	0.00995504	0.0240651	0.0141101
chr18:34019601:34023440:clu_11885_-	-0.348792	0.0692132	0.0402816	-0.0289316
chr18:34019601:34048439:clu_11885_-	0.492316	0.0103308	0.0139425	0.0036117
chr18:34019601:34093465:clu_11885_-	0.23927	0.857013	0.898044	0.0410308
chr18:34023651:34093465:clu_11885_-	-0.0938424	0.0171474	0.0128777	-0.00426967
chr18:34058918:34093465:clu_11885_-	-0.345887	0.0192445	0.0112327	-0.00801174
chr18:34086433:34093465:clu_11885_-	0.0569353	0.0270506	0.0236211	-0.00342951
chr18:34105160:34107850:clu_11886_-	-0.0647695	0.278224	0.2533	-0.024924
chr18:34105160:34128849:clu_11886_-	0.0812123	0.110064	0.115954	0.00588975
chr18:34105160:34129871:clu_11886_-	0.082978	0.527384	0.556588	0.0292034
chr18:34128889:34129871:clu_11886_-	-0.0994207	0.0843282	0.0741591	-0.0101691
chr18:34130020:34222020:clu_11887_-	0.18991	0.105066	0.146497	0.0414312
chr18:34130020:34222990:clu_11887_-	-0.18991	0.894934	0.853503	-0.0414312
chr18:35263657:35263945:clu_11889_-	-0.45038	0.96505	0.918153	-0.0468975
chr18:35263713:35263945:clu_11889_-	0.45038	0.0349498	0.0818473	0.0468975
chr18:35264455:35290084:clu_11890_-	-0.117561	0.687688	0.635112	-0.0525761
chr18:35264455:35290131:clu_11890_-	0.117561	0.312312	0.364888	0.0525761
chr18:35340733:35344360:clu_11891_-	-0.125588	0.249956	0.205866	-0.0440892
chr18:35340733:35344370:clu_11891_-	0.125588	0.750044	0.794134	0.0440892
chr18:35480563:35487386:clu_11892_-	0.066822	0.440157	0.481205	0.0410489
chr18:35480563:35497719:clu_11892_-	-0.515486	0.104919	0.0640743	-0.0408446
chr18:35489385:35490666:clu_11892_-	0.504539	0.0203653	0.0344915	0.0141262
chr18:35489385:35497719:clu_11892_-	-0.0558747	0.434559	0.420229	-0.0143304
chr18:35993300:36026900:clu_11893_-	-0.0998947	0.377893	0.372558	-0.00533523
chr18:35993300:36067254:clu_11893_-	-0.127971	0.00312812	0.00299858	-0.000129545
chr18:36031097:36033708:clu_11893_-	-0.0365894	0.286241	0.300642	0.0144011
chr18:36031097:36067254:clu_11893_-	-0.150285	0.0131846	0.0123597	-0.000824908
chr18:36033837:36040807:clu_11893_-	-0.0558107	0.0229556	0.0236515	0.000695911
chr18:36033837:36062978:clu_11893_-	0.835458	0.0012002	0.00301506	0.00181486
chr18:36033837:36067254:clu_11893_-	-0.123534	0.276658	0.26638	-0.0102779
chr18:36040865:36067254:clu_11893_-	-0.0968415	0.015783	0.0156077	-0.000175249
chr18:36063075:36067254:clu_11893_-	-0.144532	0.00295676	0.00278776	-0.000169002
chr18:36127016:36129101:clu_11894_-	-0.261117	0.267188	0.246322	-0.0208662
chr18:36127016:36129114:clu_11894_-	-0.183106	0.706042	0.703714	-0.00232788
chr18:36128727:36129114:clu_11894_-	0.444223	0.0267698	0.0499638	0.0231941
chr18:36780188:36781799:clu_11895_-	-0.20073	0.00798565	0.00658871	-0.00139694
chr18:36780188:36798449:clu_11895_-	-0.00563976	0.0356697	0.0357698	0.000100095
chr18:36781922:36798449:clu_11895_-	-0.268474	0.00926747	0.00714547	-0.002122
chr18:36786982:36798449:clu_11895_-	0.538938	0.013003	0.0224785	0.00947553
chr18:36787079:36798449:clu_11895_-	-0.0562396	0.139765	0.133242	-0.0065233
chr18:36797050:36798449:clu_11895_-	-0.00785471	0.794309	0.794776	0.000466613
chr18:36800311:36805374:clu_11896_-	0.0806889	0.526497	0.539127	0.0126293
chr18:36800311:36807847:clu_11896_-	-0.0758882	0.0290602	0.0254445	-0.00361578
chr18:36805397:36807847:clu_11896_-	-0.0463663	0.0267008	0.0240791	-0.00262174
chr18:36805502:36807847:clu_11896_-	0.0415656	0.417742	0.41135	-0.0063918
chr18:36807931:36818894:clu_11897_-	0.166109	0.0073771	0.0102543	0.00287718
chr18:36807934:36818894:clu_11897_-	-0.166109	0.992623	0.989746	-0.00287718
chr18:36818973:36823803:clu_11898_-	-0.0690973	0.00718591	0.00939279	0.00220688
chr18:36818973:36828683:clu_11898_-	-0.343574	0.988913	0.982352	-0.00656089
chr18:36823871:36828683:clu_11898_-	0.412671	0.00390099	0.008255	0.00435401
chr18:37241701:37253767:clu_11899_-	0.0388712	0.00164403	0.0017156	7.15732e-05
chr18:37245197:37247186:clu_11899_-	0.0187854	0.0564813	0.0577682	0.00128687
chr18:37245197:37253767:clu_11899_-	-0.00110658	0.870775	0.873073	0.00229872
chr18:37247270:37253767:clu_11899_-	-0.0565501	0.0710999	0.0674427	-0.00365717
chr18:37253938:37254305:clu_11900_-	0.101239	0.0426538	0.0492412	0.00658734
chr18:37253938:37259121:clu_11900_-	0.0435089	0.0207518	0.0226127	0.001861
chr18:37253938:37259181:clu_11900_-	-0.0204218	0.440503	0.45028	0.00977706
chr18:37253938:37264674:clu_11900_-	-0.141967	0.167565	0.151681	-0.0158841
chr18:37254383:37259181:clu_11900_-	0.0752896	0.0188439	0.0211969	0.00235296
chr18:37259264:37264674:clu_11900_-	-0.0576488	0.309683	0.304989	-0.00469429
chr18:37264754:37266533:clu_11901_-	-0.00696604	0.202626	0.198031	-0.00459573
chr18:37264754:37266536:clu_11901_-	0.297639	0.0308178	0.0408438	0.010026
chr18:37264757:37266533:clu_11901_-	0.0201675	0.735988	0.73908	0.00309144
chr18:37264757:37266536:clu_11901_-	-0.310841	0.0305675	0.0220458	-0.00852173
chr18:37275240:37321803:clu_11902_-	0.11048	0.265809	0.297212	0.0314035
chr18:37275240:37321833:clu_11902_-	-0.0743266	0.370293	0.344178	-0.0261155
chr18:37275243:37321803:clu_11902_-	0.00475479	0.197816	0.198995	0.00117936
chr18:37275243:37321833:clu_11902_-	-0.0409081	0.166083	0.159615	-0.00646729
chr18:37273160:37274311:clu_11903_-	0.0753834	0.123776	0.141076	0.0173001
chr18:37273163:37274311:clu_11903_-	-0.0753834	0.876224	0.858924	-0.0173001
chr18:37321881:37331378:clu_11904_-	-0.149992	0.00679693	0.00504425	-0.00175268
chr18:37321881:37485525:clu_11904_-	0.149992	0.993203	0.994956	0.00175268
chr18:37485607:37485726:clu_11905_-	-0.142976	0.0551225	0.0470063	-0.00811626
chr18:37485607:37485896:clu_11905_-	0.0438464	0.0086205	0.00886125	0.000240749
chr18:37485607:37565356:clu_11905_-	0.0243893	0.931018	0.938579	0.00756025
chr18:37519963:37565356:clu_11905_-	0.0747402	0.00523872	0.00555398	0.000315265
chr18:42743720:42923572:clu_11906_-	-0.249038	0.971981	0.954713	-0.0172685
chr18:42920760:42923572:clu_11906_-	0.249038	0.0280189	0.0452875	0.0172685
chr18:42923759:42974074:clu_11907_-	-0.00218252	0.0457232	0.0455331	-0.000190081
chr18:42923763:42974074:clu_11907_-	0.00218252	0.954277	0.954467	0.000190081
chr18:43271829:43273580:clu_11908_-	0.0472277	0.00645344	0.00713069	0.000677259
chr18:43271832:43273580:clu_11908_-	-0.0545597	0.973155	0.971219	-0.00193604
chr18:43271832:43273586:clu_11908_-	0.00733191	0.0203916	0.0216503	0.00125878
chr18:45876339:45878376:clu_11909_-	-0.0411932	0.157859	0.147213	-0.0106463
chr18:45876342:45878376:clu_11909_-	0.0411932	0.842141	0.852787	0.0106463
chr18:46089732:46089823:clu_11910_-	-0.0327318	0.754124	0.744375	-0.00974858
chr18:46089732:46091682:clu_11910_-	0.0133536	0.00884748	0.009145	0.000297515
chr18:46089996:46091682:clu_11910_-	0.0193782	0.237029	0.24648	0.00945107
chr18:46688867:46692169:clu_11911_-	-0.238566	0.0105997	0.00802742	-0.00257224
chr18:46688919:46692136:clu_11911_-	0.206656	0.0524862	0.0620421	0.00955593
chr18:46688919:46692169:clu_11911_-	0.0319105	0.936914	0.92993	-0.00698369
chr18:46682064:46686174:clu_11912_-	0.0175415	0.378732	0.391973	0.0132409
chr18:46682064:46756378:clu_11912_-	0.550635	0.00305622	0.00539049	0.00233427
chr18:46692255:46704572:clu_11912_-	0.00352519	0.312291	0.318711	0.00641944
chr18:46692255:46721362:clu_11912_-	-0.112001	0.00291718	0.00265233	-0.000264848
chr18:46692255:46756378:clu_11912_-	0.527849	0.0152171	0.026235	0.0110178
chr18:46704664:46721362:clu_11912_-	-0.120562	0.101822	0.0917887	-0.0100336
chr18:46704664:46730206:clu_11912_-	-0.220682	0.00469876	0.0038322	-0.00086656
chr18:46704664:46756378:clu_11912_-	-0.105826	0.133189	0.121846	-0.0113421
chr18:46721469:46730206:clu_11912_-	-0.2787	0.00458641	0.00352972	-0.00105669
chr18:46721469:46756378:clu_11912_-	-0.261779	0.04349	0.0340413	-0.00944869
chr18:46686286:46687381:clu_11913_-	0.527114	0.00367841	0.0108194	0.00714094
chr18:46686286:46688775:clu_11913_-	-0.564678	0.989376	0.97666	-0.0127164
chr18:46687506:46688775:clu_11913_-	0.0375641	0.0069456	0.0125211	0.00557548
chr18:46812586:46815312:clu_11914_-	-0.0555877	0.0399808	0.0368149	-0.00316583
chr18:46812612:46815312:clu_11914_-	0.0307518	0.870157	0.873509	0.00335179
chr18:46812615:46815312:clu_11914_-	0.0248358	0.0898622	0.0896762	-0.000185957
chr18:46815349:46818278:clu_11915_-	-0.00287392	0.0275487	0.0308384	0.00328977
chr18:46815349:46820933:clu_11915_-	-0.224612	0.78308	0.702261	-0.0808194
chr18:46818447:46820933:clu_11915_-	0.227486	0.189371	0.266901	0.0775297
chr18:46855615:46864164:clu_11916_-	0.203045	0.458706	0.461291	0.00258495
chr18:46855615:46890580:clu_11916_-	-0.413231	0.0202962	0.0110207	-0.0092755
chr18:46864248:46890580:clu_11916_-	0.210186	0.520998	0.527689	0.00669055
chr18:46891054:46893431:clu_11917_-	-0.0957358	0.0282255	0.0285073	0.000281842
chr18:46891054:46903527:clu_11917_-	-0.145479	0.298011	0.286381	-0.0116301
chr18:46891054:46917322:clu_11917_-	-0.183134	0.3329	0.308086	-0.0248138
chr18:46893531:46903527:clu_11917_-	0.36637	0.0154544	0.0247775	0.0093231
chr18:46903635:46906222:clu_11917_-	0.0467896	0.0105778	0.01232	0.00174214
chr18:46903635:46906227:clu_11917_-	-0.0151019	0.209243	0.229079	0.0198358
chr18:46903635:46917322:clu_11917_-	0.182653	0.0273188	0.0364484	0.00912968
chr18:46906315:46917322:clu_11917_-	-0.156362	0.0782693	0.0744006	-0.00386863
chr18:47115348:47130244:clu_11918_-	0.156488	0.54174	0.560638	0.0188978
chr18:47115348:47134496:clu_11918_-	-0.244003	0.0120198	0.00833411	-0.00368573
chr18:47130328:47134496:clu_11918_-	0.0875148	0.44624	0.431028	-0.0152121
chr18:47136449:47137235:clu_11919_-	-0.209278	0.123787	0.0860601	-0.0377269
chr18:47136449:47149049:clu_11919_-	-0.205944	0.0391928	0.0273389	-0.0118539
chr18:47136449:47150378:clu_11919_-	0.212201	0.798949	0.846626	0.0476775
chr18:47137296:47150378:clu_11919_-	0.203022	0.0380713	0.0399746	0.0019033
chr18:47134677:47136339:clu_11920_-	-0.234615	0.0309472	0.021968	-0.0089793
chr18:47134704:47136302:clu_11920_-	0.117307	0.232463	0.234617	0.00215392
chr18:47134704:47136339:clu_11920_-	0.117308	0.73659	0.743415	0.00682538
chr18:47851327:47865059:clu_11921_-	-0.0861386	0.482643	0.474823	-0.00782015
chr18:47851327:47868323:clu_11921_-	0.14461	0.00844978	0.0104704	0.00202064
chr18:47865133:47868323:clu_11921_-	-0.0584716	0.508908	0.514707	0.00579952
chr18:47869436:47870475:clu_11922_-	0.121294	0.335854	0.32904	-0.00681379
chr18:47869436:47896521:clu_11922_-	0.293054	0.21162	0.246178	0.0345582
chr18:47870564:47873897:clu_11922_-	-0.193065	0.0154533	0.0110559	-0.00439737
chr18:47870564:47896521:clu_11922_-	0.102583	0.417476	0.401425	-0.0160516
chr18:47873955:47896521:clu_11922_-	-0.323865	0.0195969	0.0123014	-0.00729546
chr18:47896809:47920072:clu_11923_-	-0.0348704	0.0583606	0.0493328	-0.00902784
chr18:47896809:47930361:clu_11923_-	0.212536	0.608973	0.659266	0.0502934
chr18:47896809:47930800:clu_11923_-	0.0191544	0.248017	0.221289	-0.026728
chr18:47920169:47930361:clu_11923_-	-0.192959	0.0246073	0.0177591	-0.00684813
chr18:47930446:47930800:clu_11923_-	-0.00386059	0.060042	0.0523526	-0.00768941
chr18:48041123:48165131:clu_11924_-	-1.10503	0.111018	0.0289347	-0.082083
chr18:48041123:48185324:clu_11924_-	0.611337	0.0421596	0.061141	0.0189815
chr18:48041123:48185934:clu_11924_-	0.469159	0.478588	0.602076	0.123488
chr18:48165257:48185324:clu_11924_-	-0.0335236	0.0676311	0.0514664	-0.0161647
chr18:48165257:48185934:clu_11924_-	-0.258326	0.144505	0.0878272	-0.0566776
chr18:48185455:48185934:clu_11924_-	0.316385	0.156099	0.168555	0.0124557
chr18:48185995:48338174:clu_11925_-	0.129775	0.498387	0.484452	-0.0139343
chr18:48185995:48409226:clu_11925_-	-0.266526	0.0368891	0.0241252	-0.0127639
chr18:48338398:48408358:clu_11925_-	-0.106005	0.0447525	0.0343641	-0.0103885
chr18:48338398:48409226:clu_11925_-	0.242756	0.419972	0.457058	0.0370867
chr18:48942552:48948384:clu_11926_-	-0.068604	0.102758	0.0907794	-0.0119788
chr18:48942555:48948384:clu_11926_-	0.068604	0.897242	0.909221	0.0119788
chr18:49097515:49118744:clu_11927_-	-0.145404	0.495389	0.444703	-0.0506862
chr18:49097515:49163685:clu_11927_-	0.0884821	0.0208859	0.0236893	0.0028034
chr18:49118926:49163685:clu_11927_-	0.0569222	0.483725	0.531608	0.0478828
chr18:49163787:49209551:clu_11928_-	0.104881	0.28001	0.313354	0.0333438
chr18:49163787:49257010:clu_11928_-	-0.0345085	0.304558	0.29648	-0.00807806
chr18:49209715:49257010:clu_11928_-	-0.0703727	0.415432	0.390166	-0.0252658
chr18:49286613:49329573:clu_11929_-	-0.00948764	0.0576583	0.0574039	-0.000254393
chr18:49286613:49331864:clu_11929_-	0.0615772	0.0674497	0.072098	0.00464822
chr18:49286616:49331864:clu_11929_-	-0.0335963	0.513523	0.499079	-0.0144441
chr18:49286616:49391593:clu_11929_-	-0.208815	0.00414941	0.00338454	-0.000764873
chr18:49329650:49331864:clu_11929_-	0.224156	0.0251871	0.0316758	0.0064887
chr18:49329707:49331864:clu_11929_-	-0.245014	0.0413441	0.0325241	-0.00882
chr18:49379758:49382758:clu_11929_-	0.340531	0.00265704	0.00375395	0.00109691
chr18:49379758:49391593:clu_11929_-	0.0394063	0.282692	0.295548	0.0128557
chr18:49391451:49391593:clu_11929_-	-0.168757	0.00533906	0.00453289	-0.000806175
chr18:49332006:49333728:clu_11930_-	-0.130331	0.610922	0.594472	-0.0164499
chr18:49332006:49363161:clu_11930_-	0.196253	0.00558853	0.00753837	0.00194983
chr18:49333853:49363161:clu_11930_-	-0.0659222	0.38349	0.39799	0.0145
chr18:49391642:49430255:clu_11931_-	-0.276765	0.0683759	0.0562347	-0.0121412
chr18:49391645:49393645:clu_11931_-	0.313538	0.0244586	0.0362993	0.0118407
chr18:49391645:49430255:clu_11931_-	-0.0867411	0.836233	0.831678	-0.00455526
chr18:49393742:49430255:clu_11931_-	-0.0899407	0.0495901	0.0491624	-0.000427685
chr18:49418057:49430255:clu_11931_-	0.139908	0.0213422	0.0266255	0.00528339
chr18:49483771:49486433:clu_11933_-	-0.448072	0.00226279	0.00147222	-0.000790578
chr18:49483771:49486752:clu_11933_-	-0.116136	0.00441037	0.00399907	-0.000411297
chr18:49483771:49487043:clu_11933_-	-0.0429894	0.163497	0.1595	-0.0039968
chr18:49483771:49487207:clu_11933_-	0.0548398	0.0272197	0.0292834	0.0020637
chr18:49483771:49489359:clu_11933_-	0.574046	0.00726778	0.013141	0.00587322
chr18:49488566:49489359:clu_11933_-	-0.0216887	0.795342	0.792604	-0.00273824
chr18:49490927:49491352:clu_11934_-	-0.219211	0.00398158	0.00257197	-0.00140962
chr18:49490927:49491405:clu_11934_-	0.219211	0.996018	0.997428	0.00140962
chr18:49491445:49491532:clu_11935_-	-0.187835	0.996817	0.995372	-0.00144469
chr18:49491445:49491626:clu_11935_-	0.187835	0.00318314	0.00462782	0.00144469
chr18:49491584:49491736:clu_11936_-	-0.137853	0.0172086	0.0125673	-0.00464128
chr18:49491584:49492258:clu_11936_-	0.232629	0.206846	0.218797	0.0119517
chr18:49491584:49492275:clu_11936_-	0.201045	0.0803472	0.0823474	0.00200017
chr18:49491584:49492458:clu_11936_-	0.172734	0.630464	0.628122	-0.00234209
chr18:49491833:49492258:clu_11936_-	-0.584413	0.00662268	0.00309451	-0.00352816
chr18:49491833:49492458:clu_11936_-	0.115858	0.0585116	0.0550713	-0.00344036
chr18:49802853:49813469:clu_11937_-	-0.330642	0.908568	0.857349	-0.0512188
chr18:49802853:49813732:clu_11937_-	-0.103475	0.0506662	0.0600034	0.00933724
chr18:49802853:49813817:clu_11937_-	0.434117	0.0407662	0.0826478	0.0418816
chr18:49853647:49856813:clu_11938_-	0.240807	0.493615	0.583143	0.0895282
chr18:49853647:49863227:clu_11938_-	-0.120376	0.0624712	0.0514288	-0.0110423
chr18:49856890:49863227:clu_11938_-	-0.120431	0.443914	0.365428	-0.0784859
chr18:50262219:50266336:clu_11939_-	0.0467128	0.017489	0.0178738	0.000384845
chr18:50262219:50272677:clu_11939_-	-0.161663	0.0133283	0.0110594	-0.00226891
chr18:50267663:50272677:clu_11939_-	-0.0814498	0.0888243	0.0798592	-0.00896519
chr18:50269811:50271469:clu_11939_-	0.183138	0.0871461	0.102082	0.014936
chr18:50269811:50272677:clu_11939_-	0.136177	0.0677318	0.0757006	0.00796884
chr18:50269818:50271469:clu_11939_-	-0.010465	0.166153	0.160372	-0.00578074
chr18:50269818:50272677:clu_11939_-	-0.161546	0.102512	0.0850708	-0.0174408
chr18:50271540:50272677:clu_11939_-	0.0490954	0.456816	0.467982	0.0111659
chr18:50272955:50273334:clu_11940_-	-0.0740425	0.5075	0.504942	-0.00255745
chr18:50272955:50273564:clu_11940_-	0.171604	0.0689667	0.0877261	0.0187593
chr18:50273426:50273564:clu_11940_-	0.0307985	0.0505063	0.0558063	0.00530001
chr18:50273471:50273564:clu_11940_-	-0.12836	0.373027	0.351525	-0.0215019
chr18:50273863:50274186:clu_11941_-	-0.0231133	0.305199	0.311433	0.00623373
chr18:50273863:50274977:clu_11941_-	-0.0183505	0.0611301	0.0626765	0.00154639
chr18:50273863:50275129:clu_11941_-	0.0807804	0.016796	0.0190155	0.00221949
chr18:50274350:50274977:clu_11941_-	0.304033	0.0106353	0.0150525	0.0044172
chr18:50274353:50274977:clu_11941_-	-0.0869411	0.280523	0.268552	-0.0119703
chr18:50274353:50275129:clu_11941_-	-0.210312	0.0102481	0.00867215	-0.00157599
chr18:50275045:50275129:clu_11941_-	-0.0460959	0.315469	0.314598	-0.000870536
chr18:50275245:50275370:clu_11942_-	0.150867	0.33042	0.372438	0.0420186
chr18:50275245:50275600:clu_11942_-	-0.242978	0.277908	0.211274	-0.0666346
chr18:50275444:50275600:clu_11942_-	0.0921112	0.391672	0.416288	0.0246159
chr18:50275728:50275835:clu_11943_-	-0.1533	0.467319	0.452328	-0.0149914
chr18:50275728:50276378:clu_11943_-	0.249818	0.00461381	0.006683	0.00206919
chr18:50275981:50276378:clu_11943_-	-0.0965185	0.528067	0.540989	0.0129222
chr18:50277196:50279883:clu_11944_-	0.860067	0.00834248	0.0269041	0.0185616
chr18:50277204:50279876:clu_11944_-	-0.538326	0.0405957	0.0323361	-0.00825956
chr18:50277204:50279883:clu_11944_-	-0.321741	0.951062	0.94076	-0.010302
chr18:50284562:50284720:clu_11945_-	0.0764646	0.0310717	0.0360212	0.00494943
chr18:50284562:50284732:clu_11945_-	-0.0764646	0.968928	0.963979	-0.00494943
chr18:50286858:50287423:clu_11946_-	-0.0111935	0.0433638	0.0424446	-0.000919256
chr18:50286858:50287587:clu_11946_-	0.0111935	0.956636	0.957555	0.000919256
chr18:50800143:50801349:clu_11947_-	-0.0845542	0.383154	0.358337	-0.024818
chr18:50800143:50805154:clu_11947_-	0.117113	0.213661	0.24447	0.030809
chr18:50801504:50805154:clu_11947_-	-0.0325593	0.403184	0.397193	-0.00599105
chr18:50806786:50809302:clu_11948_-	-0.348238	0.0286403	0.0220856	-0.00655473
chr18:50806850:50809302:clu_11948_-	-0.214825	0.47239	0.416267	-0.0561228
chr18:50806850:50819581:clu_11948_-	0.61576	0.0143381	0.0289923	0.0146541
chr18:50809404:50819458:clu_11948_-	-0.686755	0.0091482	0.00502864	-0.00411956
chr18:50809404:50819581:clu_11948_-	-0.0447084	0.360735	0.376826	0.0160907
chr18:50809404:50819897:clu_11948_-	0.543892	0.011641	0.0219063	0.0102653
chr18:50819702:50819897:clu_11948_-	0.134875	0.103107	0.128894	0.025787
chr18:51108416:51196567:clu_11949_-	-0.0460075	0.045063	0.0412651	-0.00379795
chr18:51177576:51196567:clu_11949_-	0.0460075	0.954937	0.958735	0.00379795
chr18:54164700:54166076:clu_11950_-	0.142142	0.463856	0.477927	0.0140706
chr18:54164700:54188874:clu_11950_-	-0.693408	0.0146472	0.00654422	-0.00810298
chr18:54166166:54187714:clu_11950_-	0.0305678	0.0576431	0.0531214	-0.00452174
chr18:54166166:54188874:clu_11950_-	0.0989357	0.386456	0.381341	-0.00511475
chr18:54187837:54188874:clu_11950_-	0.116088	0.0613069	0.0615421	0.000235206
chr18:54187854:54188874:clu_11950_-	0.305674	0.0160913	0.0195249	0.00343364
chr18:54936958:54937957:clu_11951_-	-0.0181541	0.40712	0.362379	-0.0447416
chr18:54936958:54940997:clu_11951_-	-0.204201	0.0854401	0.0631397	-0.0223004
chr18:54938097:54940997:clu_11951_-	0.222355	0.50744	0.574482	0.0670421
chr18:54942799:54945388:clu_11952_-	-0.332449	0.350998	0.217627	-0.133372
chr18:54942803:54945388:clu_11952_-	0.332449	0.649002	0.782373	0.133372
chr18:55229076:55232509:clu_11953_-	-0.0987144	0.718289	0.676681	-0.0416078
chr18:55229076:55232521:clu_11953_-	0.0987144	0.281711	0.323319	0.0416078
chr18:55279656:55320831:clu_11954_-	-0.0717062	0.00502125	0.00470834	-0.000312908
chr18:55279656:55321255:clu_11954_-	-0.219743	0.00960649	0.00776836	-0.00183813
chr18:55279656:55321670:clu_11954_-	-0.0960961	0.179955	0.164675	-0.01528
chr18:55279656:55350359:clu_11954_-	-0.0182173	0.515323	0.50976	-0.00556315
chr18:55279656:55403454:clu_11954_-	0.485669	0.00280504	0.00459262	0.00178758
chr18:55351000:55403454:clu_11954_-	0.00113736	0.0313234	0.0315908	0.000267399
chr18:55351003:55401001:clu_11954_-	-0.156509	0.0162369	0.0139872	-0.00224973
chr18:55351003:55401580:clu_11954_-	0.156933	0.016984	0.0200167	0.00303273
chr18:55351003:55402055:clu_11954_-	-0.16837	0.00752402	0.00640509	-0.00111893
chr18:55351003:55403454:clu_11954_-	0.0869033	0.215221	0.236496	0.0212751
chr18:55403518:55403621:clu_11955_-	0.0153478	0.144289	0.14812	0.00383151
chr18:55403518:55461019:clu_11955_-	-0.0153478	0.855711	0.85188	-0.00383151
chr18:55257388:55259949:clu_11956_-	0.0617424	0.0576325	0.0647171	0.00708458
chr18:55257391:55259949:clu_11956_-	-0.0617424	0.942367	0.935283	-0.00708458
chr18:55585352:55585811:clu_11957_-	0.495022	0.0223915	0.0374277	0.0150362
chr18:55585352:55585973:clu_11957_-	-0.229548	0.0572972	0.0464052	-0.010892
chr18:55585352:55587045:clu_11957_-	-0.00374687	0.419677	0.426003	0.00632564
chr18:55585352:55588038:clu_11957_-	0.355415	0.0609314	0.0885769	0.0276455
chr18:55585352:55589297:clu_11957_-	-0.0208265	0.179289	0.178909	-0.000379597
chr18:55587136:55588038:clu_11957_-	-0.25214	0.117425	0.0929784	-0.0244466
chr18:55587136:55588470:clu_11957_-	-0.28722	0.0400242	0.0305991	-0.00942507
chr18:55587136:55589297:clu_11957_-	-0.0569567	0.102965	0.0991008	-0.003864
chr18:56603052:56610993:clu_11959_-	-0.215768	0.0168529	0.0110112	-0.00584172
chr18:56603056:56610993:clu_11959_-	0.215768	0.983147	0.988989	0.00584172
chr18:56626457:56633859:clu_11960_-	-0.292547	0.00865981	0.00484255	-0.00381725
chr18:56626457:56638343:clu_11960_-	0.292547	0.99134	0.995157	0.00381725
chr18:56624461:56626162:clu_11961_-	-0.0482128	0.0358618	0.0412915	0.00542973
chr18:56624461:56626361:clu_11961_-	-0.198785	0.957362	0.948227	-0.00913499
chr18:56626266:56626361:clu_11961_-	0.246998	0.00677612	0.0104814	0.00370526
chr18:57573365:57580055:clu_11962_-	-0.321327	0.0403146	0.0216144	-0.0187003
chr18:57573365:57580073:clu_11962_-	0.321327	0.959685	0.978386	0.0187003
chr18:57620648:57621708:clu_11963_-	-0.0125653	0.218902	0.214635	-0.00426657
chr18:57620651:57621708:clu_11963_-	0.0125653	0.781098	0.785365	0.00426657
chr18:62161385:62162253:clu_11966_-	0.152483	0.267996	0.261534	-0.00646227
chr18:62161385:62163531:clu_11966_-	-1.13577	0.0693192	0.0186539	-0.0506653
chr18:62161385:62186844:clu_11966_-	0.206369	0.31826	0.327781	0.009521
chr18:62162329:62163531:clu_11966_-	0.507636	0.132161	0.183969	0.0518077
chr18:62162329:62186844:clu_11966_-	0.0343099	0.0876817	0.0760302	-0.0116515
chr18:62163656:62186844:clu_11966_-	0.234975	0.124582	0.132032	0.00745029
chr18:63338883:63344410:clu_11967_-	-0.0124246	0.48059	0.47303	-0.00756081
chr18:63338883:63350888:clu_11967_-	-0.00620779	0.0158314	0.0156795	-0.00015189
chr18:63344493:63350888:clu_11967_-	0.0186324	0.503578	0.511291	0.00771269
chr18:68698031:68700405:clu_11968_-	-0.000717136	0.293256	0.309037	0.0157812
chr18:68698031:68701745:clu_11968_-	0.103089	0.0118137	0.0138112	0.00199752
chr18:68700485:68701745:clu_11968_-	-0.0858592	0.358401	0.346862	-0.0115392
chr18:68700485:68710021:clu_11968_-	0.0589971	0.008575	0.00959249	0.0010175
chr18:68701790:68710021:clu_11968_-	-0.0755096	0.327955	0.320698	-0.00725702
chr18:72538373:72538653:clu_11969_-	-0.0398224	0.550449	0.553162	0.00271215
chr18:72538373:72538773:clu_11969_-	0.730988	0.0039785	0.00864197	0.00466347
chr18:72538373:72541804:clu_11969_-	-0.305436	0.00199318	0.00153577	-0.000457408
chr18:72538731:72541804:clu_11969_-	0.0551539	0.00349534	0.00386253	0.000367188
chr18:72538772:72539604:clu_11969_-	-0.291205	0.00563892	0.00440714	-0.00123178
chr18:72538772:72541804:clu_11969_-	-0.0584714	0.430422	0.424551	-0.00587098
chr18:72538874:72541804:clu_11969_-	-0.0912072	0.00402219	0.00383956	-0.000182634
chr18:72542326:72542982:clu_11970_-	-0.0366188	0.0912598	0.084644	-0.00661579
chr18:72542326:72543486:clu_11970_-	0.0141662	0.583262	0.569162	-0.0140998
chr18:72542326:72543977:clu_11970_-	-0.0314263	0.00625442	0.00583121	-0.000423208
chr18:72543530:72543977:clu_11970_-	0.143156	0.258281	0.286737	0.0284563
chr18:72543533:72543977:clu_11970_-	-0.0892767	0.0609435	0.053626	-0.00731754
chr18:72544608:72552571:clu_11971_-	0.0165178	0.536435	0.543611	0.00717596
chr18:72544608:72638325:clu_11971_-	-0.205844	0.0278426	0.0225897	-0.0052529
chr18:72544608:72638352:clu_11971_-	0.195445	0.0270419	0.032773	0.00573105
chr18:72552636:72638325:clu_11971_-	0.0500407	0.15069	0.157912	0.0072217
chr18:72552636:72638352:clu_11971_-	-0.0561601	0.25799	0.243115	-0.0148758
chr18:72742770:72749014:clu_11972_-	-0.044611	0.0485098	0.0503891	0.00187934
chr18:72747745:72749014:clu_11972_-	-0.255729	0.512871	0.431349	-0.0815225
chr18:72748164:72748263:clu_11972_-	0.236721	0.101367	0.139503	0.0381364
chr18:72748164:72749014:clu_11972_-	0.0460701	0.186814	0.212471	0.0256568
chr18:72748309:72749014:clu_11972_-	0.017549	0.150438	0.166288	0.0158499
chr18:72783906:72794117:clu_11973_-	-0.0660683	0.494474	0.449009	-0.0454645
chr18:72783906:72858826:clu_11973_-	0.142573	0.0231283	0.0258742	0.00274594
chr18:72794404:72799688:clu_11973_-	0.0378801	0.0103522	0.0104301	7.79096e-05
chr18:72794404:72858826:clu_11973_-	0.155132	0.420824	0.476737	0.0559128
chr18:72835319:72858826:clu_11973_-	-0.269518	0.0512222	0.0379501	-0.0132721
chr18:72794244:72794363:clu_11974_-	-0.147288	0.967436	0.956764	-0.0106726
chr18:72794283:72794363:clu_11974_-	0.147288	0.0325637	0.0432363	0.0106726
chr18:72865241:72866746:clu_11975_-	0.160441	0.0268399	0.0366227	0.00978281
chr18:72865241:72867264:clu_11975_-	-0.160441	0.97316	0.963377	-0.00978281
chr18:74593839:74596428:clu_11976_-	0.198029	0.271156	0.382742	0.111586
chr18:74593839:74597258:clu_11976_-	0.183272	0.0680999	0.0947164	0.0266165
chr18:74593839:74598230:clu_11976_-	-0.381301	0.660744	0.522541	-0.138203
chr18:75105082:75105160:clu_11977_-	0.38199	0.281098	0.429919	0.148821
chr18:75105082:75105313:clu_11977_-	0.0191943	0.185265	0.197134	0.0118693
chr18:75105159:75105313:clu_11977_-	-0.401184	0.533637	0.372947	-0.16069
chr18:75202340:75208361:clu_11978_-	-0.216653	0.0330255	0.0246991	-0.00832642
chr18:75202340:75208420:clu_11978_-	-0.417049	0.0928586	0.0568359	-0.0360227
chr18:75202340:75208850:clu_11978_-	0.111708	0.853933	0.886871	0.032938
chr18:75208460:75208850:clu_11978_-	0.521994	0.0201828	0.0315939	0.0114111
chr18:76362557:76370528:clu_11979_-	0.0544842	0.334264	0.338365	0.00410065
chr18:76362557:76371467:clu_11979_-	-0.156337	0.186148	0.152614	-0.0335336
chr18:76370595:76371467:clu_11979_-	0.101853	0.479588	0.509021	0.029433
chr18:76443211:76463028:clu_11980_-	0.0158847	0.0744026	0.0809529	0.00655033
chr18:76443211:76490681:clu_11980_-	-0.437703	0.201522	0.139308	-0.0622138
chr18:76443211:76491158:clu_11980_-	0.70561	0.0250908	0.0544131	0.0293223
chr18:76443211:76491447:clu_11980_-	-0.458111	0.23833	0.161425	-0.0769055
chr18:76443211:76491969:clu_11980_-	0.522752	0.205373	0.370953	0.165579
chr18:76443211:76495144:clu_11980_-	-0.348433	0.255281	0.192949	-0.0623325
chr18:76809504:76816104:clu_11981_-	-0.0898544	0.230735	0.204126	-0.0266089
chr18:76809504:76816755:clu_11981_-	-0.22776	0.18369	0.141572	-0.0421175
chr18:76809504:76822016:clu_11981_-	0.32689	0.183635	0.24645	0.0628157
chr18:76816171:76816755:clu_11981_-	-0.171972	0.154048	0.125539	-0.0285092
chr18:76816842:76822016:clu_11981_-	0.162696	0.247892	0.282312	0.0344198
chr18:76984894:76985204:clu_11982_-	-0.0600102	0.0409936	0.041285	0.000291471
chr18:76984894:76988495:clu_11982_-	-0.0513151	0.37712	0.383118	0.00599819
chr18:76984894:76988877:clu_11982_-	-0.269318	0.160361	0.131001	-0.0293601
chr18:76985210:76988495:clu_11982_-	0.0716785	0.0184598	0.0212079	0.00274801
chr18:76985210:76988877:clu_11982_-	0.331544	0.00444397	0.00662062	0.00217664
chr18:76988527:76988877:clu_11982_-	-0.0225796	0.398622	0.416767	0.0181458
chr18:76990060:77009849:clu_11983_-	0.0149015	0.0299425	0.0278476	-0.00209493
chr18:76990060:77016832:clu_11983_-	0.092778	0.953069	0.958176	0.00510624
chr18:77009926:77016832:clu_11983_-	-0.107679	0.0169882	0.0139769	-0.00301131
chr18:78977429:78977555:clu_11984_-	0.0315436	0.278636	0.2929	0.0142641
chr18:78977429:78978463:clu_11984_-	-0.213612	0.303769	0.249894	-0.0538748
chr18:78977429:78978786:clu_11984_-	0.034661	0.192958	0.203469	0.0105113
chr18:78977690:78977808:clu_11984_-	0.195803	0.0962837	0.119281	0.0229975
chr18:78977690:78978463:clu_11984_-	-0.287832	0.0596779	0.045582	-0.014096
chr18:78977932:78978463:clu_11984_-	0.239436	0.0686759	0.0888737	0.0201978
chr18:79904183:79915387:clu_11986_-	0.199265	0.0117972	0.0144286	0.00263141
chr18:79904183:79919184:clu_11986_-	0.00828636	0.212795	0.215013	0.00221855
chr18:79904183:79930228:clu_11986_-	0.100172	0.0265958	0.0294593	0.00286353
chr18:79904183:79933969:clu_11986_-	-0.0119425	0.0104343	0.010332	-0.000102346
chr18:79904183:79943329:clu_11986_-	-0.446628	0.0239243	0.0153383	-0.00858599
chr18:79916479:79919184:clu_11986_-	0.0958888	0.0218494	0.0240984	0.00224905
chr18:79919400:79924957:clu_11986_-	-0.101856	0.00401721	0.00363576	-0.000381454
chr18:79919400:79930228:clu_11986_-	0.00916683	0.166522	0.168407	0.00188434
chr18:79919400:79933969:clu_11986_-	-0.188638	0.0881822	0.0731749	-0.0150073
chr18:79919400:79943329:clu_11986_-	-0.175335	0.0366015	0.0307792	-0.0058223
chr18:79930311:79933969:clu_11986_-	0.0931932	0.141896	0.156081	0.0141847
chr18:79930311:79943329:clu_11986_-	0.589511	0.00695324	0.0125636	0.00561036
chr18:79934022:79935320:clu_11986_-	-0.430312	0.00234465	0.00152792	-0.000816726
chr18:79934022:79943329:clu_11986_-	-0.00792721	0.244475	0.243051	-0.001424
chr18:79935767:79943329:clu_11986_-	0.267155	0.00161249	0.0021107	0.000498211
chr18:79943462:79943711:clu_11988_-	-0.32943	0.00636453	0.00451496	-0.00184957
chr18:79943462:79947267:clu_11988_-	0.16647	0.0144574	0.0168401	0.00238269
chr18:79943462:79949519:clu_11988_-	0.102733	0.162488	0.17758	0.0150923
chr18:79943462:79950724:clu_11988_-	-0.00716848	0.644961	0.631506	-0.0134549
chr18:79947341:79950724:clu_11988_-	0.299722	0.00522245	0.00695023	0.00172778
chr18:79949636:79950724:clu_11988_-	0.169652	0.0234455	0.0273965	0.00395103
chr18:79949655:79950724:clu_11988_-	-0.00620944	0.127252	0.124717	-0.00253512
chr18:79949659:79950724:clu_11988_-	-0.395768	0.0158097	0.0104955	-0.00531426
chr18:79973856:79976718:clu_11989_-	0.0927494	0.023271	0.0251254	0.00185448
chr18:79973856:79977598:clu_11989_-	0.0726035	0.32598	0.344938	0.018958
chr18:79973856:79986602:clu_11989_-	-0.0761642	0.0305553	0.027863	-0.00269231
chr18:79973856:79988240:clu_11989_-	0.347277	0.0223477	0.0311224	0.00877465
chr18:79976787:79977598:clu_11989_-	-0.38876	0.0237077	0.0158151	-0.00789258
chr18:79977701:79986602:clu_11989_-	-0.254787	0.0865139	0.0659861	-0.0205278
chr18:79977701:79988240:clu_11989_-	0.0242273	0.345634	0.348463	0.0028293
chr18:79977701:80033851:clu_11989_-	0.217135	0.0208578	0.0255028	0.00464499
chr18:79986750:79988240:clu_11989_-	-0.0342815	0.121133	0.115184	-0.00594875
chr19:201662:201756:clu_11991_-	0.549667	0.0451317	0.0829969	0.0378652
chr19:201662:205170:clu_11991_-	-0.0325312	0.263932	0.271161	0.00722889
chr19:204065:204844:clu_11991_-	-0.291048	0.0642256	0.0509531	-0.0132725
chr19:204065:205170:clu_11991_-	0.194644	0.266911	0.344161	0.0772506
chr19:205076:205170:clu_11991_-	-0.420732	0.3598	0.250728	-0.109072
chr19:205227:205455:clu_11992_-	-0.404232	0.430071	0.251613	-0.178458
chr19:205227:208327:clu_11992_-	0.404232	0.569929	0.748387	0.178458
chr19:239239:246397:clu_11993_-	0.430167	0.831884	0.921244	0.0893601
chr19:240873:246397:clu_11993_-	-0.430167	0.168116	0.0787557	-0.0893601
chr19:198595:200391:clu_11994_-	-0.187848	0.172838	0.128709	-0.0441294
chr19:199611:200391:clu_11994_-	-0.0458172	0.244288	0.209679	-0.0346095
chr19:200049:200391:clu_11994_-	0.233665	0.582874	0.661613	0.078739
chr19:208391:208958:clu_11995_-	-0.933808	0.232427	0.0808866	-0.15154
chr19:208391:209236:clu_11995_-	0.68517	0.168895	0.296702	0.127807
chr19:208391:211762:clu_11995_-	0.278672	0.353103	0.41311	0.0600065
chr19:209014:209236:clu_11995_-	0.124243	0.0941912	0.0944292	0.000238012
chr19:209014:209769:clu_11995_-	-0.154277	0.151383	0.114872	-0.0365112
chr19:221205:223967:clu_11997_-	0.225773	0.0431622	0.0565632	0.013401
chr19:221205:229636:clu_11997_-	-0.279289	0.358853	0.283793	-0.0750606
chr19:224048:229636:clu_11997_-	0.0535159	0.597985	0.659644	0.0616596
chr19:308665:308801:clu_11998_-	0.0645683	0.878327	0.891467	0.0131405
chr19:308665:308822:clu_11998_-	-0.0645683	0.121673	0.108533	-0.0131405
chr19:327989:330264:clu_11999_-	-0.13849	0.0465427	0.0408053	-0.00573732
chr19:327989:334400:clu_11999_-	-0.00601582	0.923552	0.9244	0.000847612
chr19:330380:334400:clu_11999_-	0.144505	0.0299052	0.034795	0.00488971
chr19:336173:340514:clu_12000_-	0.49904	0.163356	0.308771	0.145415
chr19:336173:343285:clu_12000_-	-0.107016	0.166238	0.171406	0.0051678
chr19:336173:344774:clu_12000_-	-0.392024	0.670406	0.519823	-0.150583
chr19:408196:409006:clu_12001_-	0.380987	0.0217355	0.0454399	0.0237044
chr19:408401:409006:clu_12001_-	-0.380987	0.978265	0.95456	-0.0237044
chr19:436398:436630:clu_12003_-	0.18952	0.0150087	0.0217753	0.00676659
chr19:436431:436630:clu_12003_-	-0.18952	0.984991	0.978225	-0.00676659
chr19:439030:440862:clu_12004_-	-0.633082	0.992402	0.973562	-0.0188409
chr19:439491:440862:clu_12004_-	0.633082	0.00759752	0.0264384	0.0188409
chr19:452255:452386:clu_12005_-	-0.016661	0.551204	0.542948	-0.00825644
chr19:452320:452386:clu_12005_-	0.016661	0.448796	0.457052	0.00825644
chr19:617849:618488:clu_12007_-	-0.320469	0.9628	0.931667	-0.0311322
chr19:617870:618488:clu_12007_-	0.320469	0.0372004	0.0683326	0.0311322
chr19:651784:652233:clu_12008_-	-0.599242	0.0202509	0.00735532	-0.0128956
chr19:651855:652233:clu_12008_-	0.445829	0.906196	0.935938	0.0297424
chr19:651915:652233:clu_12008_-	0.153413	0.0735532	0.0567064	-0.0168468
chr19:619687:619958:clu_12009_-	0.0425063	0.0669415	0.0724509	0.00550943
chr19:619765:619958:clu_12009_-	-0.0425063	0.933059	0.927549	-0.00550943
chr19:622743:622821:clu_12010_-	-0.159735	0.048309	0.035568	-0.012741
chr19:622752:622821:clu_12010_-	0.159735	0.951691	0.964432	0.012741
chr19:625212:629540:clu_12011_-	-0.024488	0.0327443	0.0312281	-0.00151617
chr19:625254:629540:clu_12011_-	0.024488	0.967256	0.968772	0.00151617
chr19:632938:633200:clu_12012_-	0.0912844	0.0460532	0.0547722	0.00871906
chr19:632938:633425:clu_12012_-	-0.0912844	0.953947	0.945228	-0.00871906
chr19:648975:649679:clu_12013_-	0.105882	0.882555	0.90279	0.0202349
chr19:649052:649679:clu_12013_-	-0.105882	0.117445	0.0972101	-0.0202349
chr19:649748:649820:clu_12014_-	0.0297058	0.051382	0.0564364	0.00505439
chr19:649748:649912:clu_12014_-	0.0458089	0.0446414	0.0498287	0.0051873
chr19:649748:650234:clu_12014_-	-0.0755147	0.903977	0.893735	-0.0102417
chr19:650296:651611:clu_12015_-	-0.132537	0.870988	0.838167	-0.0328214
chr19:650296:651692:clu_12015_-	0.132537	0.129012	0.161833	0.0328214
chr19:821585:821915:clu_12016_-	0.0708105	0.957565	0.962961	0.00539602
chr19:821585:822534:clu_12016_-	-0.0708105	0.0424353	0.0370392	-0.00539602
chr19:886201:889638:clu_12017_-	-0.108825	0.401931	0.394567	-0.007364
chr19:886201:890137:clu_12017_-	0.201296	0.0253601	0.0339472	0.00858709
chr19:889807:890137:clu_12017_-	-0.0924711	0.572709	0.571485	-0.00122309
chr19:890244:890963:clu_12018_-	0.0851311	0.983516	0.984733	0.00121689
chr19:890286:890963:clu_12018_-	0.231132	0.00863858	0.0100089	0.00137033
chr19:890445:890963:clu_12018_-	-0.316263	0.00784514	0.00525793	-0.00258721
chr19:891149:892347:clu_12019_-	0.234465	0.0271149	0.0426455	0.0155306
chr19:891149:893086:clu_12019_-	-0.234465	0.972885	0.957354	-0.0155306
chr19:900952:901422:clu_12020_-	0.0286947	0.473396	0.497106	0.0237102
chr19:900952:901976:clu_12020_-	0.0406355	0.0139903	0.0148675	0.000877184
chr19:901546:901976:clu_12020_-	-0.0693301	0.512614	0.488026	-0.0245874
chr19:902130:902242:clu_12021_-	0.308178	0.144198	0.199055	0.0548569
chr19:902130:913087:clu_12021_-	-0.0618114	0.761968	0.726551	-0.0354171
chr19:902627:913087:clu_12021_-	-0.246366	0.0938334	0.0743936	-0.0194398
chr19:1010895:1010991:clu_12022_-	-0.0478487	0.0214458	0.0195268	-0.00191894
chr19:1010895:1011096:clu_12022_-	0.0478487	0.978554	0.980473	0.00191894
chr19:1011095:1011367:clu_12023_-	0.0869634	0.0196587	0.0233062	0.00364749
chr19:1011195:1011367:clu_12023_-	-0.0869634	0.980341	0.976694	-0.00364749
chr19:1011612:1011741:clu_12024_-	-0.0268159	0.27609	0.265501	-0.0105894
chr19:1011663:1011741:clu_12024_-	0.0268159	0.72391	0.734499	0.0105894
chr19:1013340:1014192:clu_12025_-	-0.0551012	0.961348	0.957038	-0.0043097
chr19:1013358:1014192:clu_12025_-	0.0551012	0.0386525	0.0429622	0.0043097
chr19:1014473:1020395:clu_12026_-	-0.176069	0.0116141	0.00819512	-0.00341903
chr19:1014473:1020772:clu_12026_-	0.176069	0.988386	0.991805	0.00341903
chr19:1088681:1089472:clu_12027_-	0.208021	0.00551925	0.00834315	0.0028239
chr19:1088720:1089472:clu_12027_-	-0.208021	0.994481	0.991657	-0.0028239
chr19:1089962:1090087:clu_12028_-	0.0659638	0.955232	0.960546	0.00531489
chr19:1089965:1090087:clu_12028_-	-0.0659638	0.0447685	0.0394536	-0.00531489
chr19:1091907:1092442:clu_12029_-	0.0153075	0.0025837	0.00271256	0.000128862
chr19:1091907:1093756:clu_12029_-	0.0212061	0.00381787	0.004032	0.00021413
chr19:1091907:1093904:clu_12029_-	-0.0325494	0.41153	0.411866	0.000335206
chr19:1091907:1095259:clu_12029_-	0.0152401	0.0198599	0.020849	0.000989106
chr19:1093903:1095259:clu_12029_-	0.0175555	0.00429372	0.00451802	0.000224294
chr19:1094078:1095259:clu_12029_-	-0.0367598	0.557914	0.556023	-0.0018916
chr19:1127765:1132090:clu_12030_-	0.510472	0.0845722	0.204103	0.119531
chr19:1127765:1147309:clu_12030_-	-0.510472	0.915428	0.795897	-0.119531
chr19:1230142:1230897:clu_12031_-	0.00100105	0.0140089	0.0141632	0.000154285
chr19:1230142:1231101:clu_12031_-	-0.0178663	0.768719	0.762659	-0.0060598
chr19:1230142:1231105:clu_12031_-	0.0168653	0.217272	0.223178	0.00590551
chr19:1234290:1234571:clu_12032_-	0.0558648	0.0882145	0.0976243	0.00940985
chr19:1234331:1234571:clu_12032_-	-0.0558648	0.911786	0.902376	-0.00940985
chr19:1235145:1235312:clu_12033_-	-0.0109601	0.108242	0.103837	-0.0044055
chr19:1235145:1235337:clu_12033_-	-0.233471	0.0136492	0.0104815	-0.00316763
chr19:1235145:1235501:clu_12033_-	0.042639	0.697697	0.706154	0.00845626
chr19:1235342:1235501:clu_12033_-	0.194934	0.0165694	0.019529	0.0029596
chr19:1235390:1235501:clu_12033_-	0.00685819	0.163842	0.159999	-0.00384273
chr19:1235565:1235751:clu_12034_-	-0.395616	0.0151406	0.0069203	-0.00822028
chr19:1235565:1235779:clu_12034_-	0.395616	0.984859	0.99308	0.00822028
chr19:1235914:1235996:clu_12035_-	0.14334	0.0116283	0.0154293	0.003801
chr19:1235918:1235996:clu_12035_-	-0.14334	0.988372	0.984571	-0.003801
chr19:1236121:1237756:clu_12036_-	-0.0281597	0.773009	0.762976	-0.0100338
chr19:1236121:1238158:clu_12036_-	0.0281597	0.226991	0.237024	0.0100338
chr19:1461824:1478774:clu_12037_-	-0.718646	0.0369353	0.0152835	-0.0216518
chr19:1475258:1478774:clu_12037_-	0.176089	0.941431	0.953119	0.0116885
chr19:1475514:1478774:clu_12037_-	0.542558	0.0216338	0.0315972	0.0099633
chr19:1478905:1479114:clu_12038_-	0.105485	0.207172	0.24396	0.0367884
chr19:1478905:1479163:clu_12038_-	-0.105485	0.792828	0.75604	-0.0367884
chr19:1487313:1487603:clu_12040_-	0.192379	0.377879	0.442403	0.0645235
chr19:1487313:1487785:clu_12040_-	-0.216298	0.273765	0.212989	-0.0607764
chr19:1487691:1487785:clu_12040_-	0.0239186	0.348355	0.344608	-0.00374706
chr19:1578156:1578335:clu_12041_-	-0.292237	0.00998389	0.00810637	-0.00187753
chr19:1578158:1578335:clu_12041_-	-0.0883321	0.979536	0.975218	-0.00431813
chr19:1578158:1578339:clu_12041_-	0.380569	0.0104799	0.0166756	0.00619566
chr19:1578534:1581092:clu_12042_-	-0.57328	0.0107488	0.00656423	-0.00418454
chr19:1578538:1581092:clu_12042_-	-0.0539648	0.413008	0.423955	0.0109467
chr19:1578538:1582622:clu_12042_-	0.148832	0.00173696	0.00218386	0.000446899
chr19:1581269:1582622:clu_12042_-	-0.0991729	0.308391	0.302572	-0.00581879
chr19:1581269:1584540:clu_12042_-	-0.0129175	0.0075013	0.00802277	0.000521466
chr19:1582712:1583253:clu_12042_-	0.156754	0.0097404	0.0123439	0.00260348
chr19:1582712:1584540:clu_12042_-	-0.116578	0.244067	0.23533	-0.00873697
chr19:1583380:1584540:clu_12042_-	0.550327	0.00480589	0.00902768	0.00422178
chr19:1585214:1592522:clu_12043_-	0.155807	0.243322	0.30514	0.0618184
chr19:1585214:1592618:clu_12043_-	-0.155807	0.756678	0.69486	-0.0618184
chr19:1611849:1612207:clu_12045_-	0.12177	0.602783	0.659398	0.0566157
chr19:1611849:1615285:clu_12045_-	-0.12177	0.397217	0.340602	-0.0566157
chr19:1612430:1615686:clu_12046_-	-0.142567	0.111054	0.0903318	-0.0207222
chr19:1612433:1615686:clu_12046_-	-0.0672101	0.424512	0.372326	-0.0521861
chr19:1615520:1615686:clu_12046_-	0.209777	0.464434	0.537342	0.0729083
chr19:1619471:1619780:clu_12047_-	-0.467577	0.123483	0.0524009	-0.071082
chr19:1619474:1619780:clu_12047_-	0.467577	0.876517	0.947599	0.071082
chr19:1627426:1632038:clu_12048_-	0.175818	0.479078	0.454102	-0.0249762
chr19:1627426:1646355:clu_12048_-	-0.559425	0.0868951	0.0394848	-0.0474103
chr19:1632405:1646355:clu_12048_-	0.383607	0.434027	0.506413	0.0723865
chr19:1818541:1818706:clu_12049_-	-0.389423	0.0127746	0.00781513	-0.00495943
chr19:1818595:1818679:clu_12049_-	0.286529	0.0200624	0.0241288	0.00406637
chr19:1818595:1818706:clu_12049_-	0.102894	0.967163	0.968056	0.000893065
chr19:1823785:1825839:clu_12050_-	-0.257122	0.506412	0.49971	-0.00670102
chr19:1823785:1826878:clu_12050_-	0.491586	0.0019232	0.00401235	0.00208915
chr19:1825943:1826878:clu_12050_-	-0.234465	0.491665	0.496277	0.00461187
chr19:1828631:1848202:clu_12051_-	-0.0899631	0.390232	0.396999	0.00676708
chr19:1828631:1863041:clu_12051_-	0.156976	0.00671366	0.00874319	0.00202953
chr19:1854760:1855253:clu_12051_-	0.551491	0.00197045	0.00380725	0.0018368
chr19:1854760:1859270:clu_12051_-	-0.505139	0.0214605	0.0144144	-0.00704605
chr19:1854760:1863041:clu_12051_-	-0.113364	0.579623	0.576036	-0.00358736
chr19:1877647:1879921:clu_12052_-	-0.0251737	0.00613035	0.00570861	-0.000421745
chr19:1877687:1878664:clu_12052_-	0.200205	0.00692677	0.00808083	0.00115406
chr19:1877687:1879921:clu_12052_-	0.0492823	0.970807	0.973898	0.00309098
chr19:1878904:1879921:clu_12052_-	-0.224314	0.0161362	0.0123129	-0.00382329
chr19:1880061:1881235:clu_12053_-	0.285316	0.0113419	0.016238	0.00489607
chr19:1880115:1881235:clu_12053_-	-0.053984	0.62769	0.640081	0.0123904
chr19:1880115:1885352:clu_12053_-	0.0890267	0.00422831	0.00497468	0.000746367
chr19:1880164:1881235:clu_12053_-	-0.196709	0.00887083	0.00784276	-0.00102807
chr19:1881804:1885352:clu_12053_-	-0.123649	0.347869	0.330864	-0.0170048
chr19:1987692:1990004:clu_12054_-	-1.40094	0.998178	0.970812	-0.0273664
chr19:1987692:1990092:clu_12054_-	1.40094	0.00182151	0.0291879	0.0273664
chr19:1990822:1991877:clu_12055_-	-0.0431893	0.0291279	0.0229494	-0.00617852
chr19:1990822:1993007:clu_12055_-	-0.0906007	0.00455179	0.00342021	-0.00113157
chr19:1990822:1993020:clu_12055_-	0.210589	0.936122	0.950624	0.014502
chr19:1992056:1993020:clu_12055_-	-0.0767991	0.0301981	0.0230062	-0.00719189
chr19:1997463:2000349:clu_12056_-	1.52163	0.000177331	0.00164296	0.00146563
chr19:1997463:2013547:clu_12056_-	-0.237685	0.0104725	0.0167045	0.006232
chr19:1997463:2015297:clu_12056_-	-0.717366	0.972321	0.959999	-0.0123227
chr19:1997463:2015362:clu_12056_-	-0.700576	0.0112493	0.0112948	4.54841e-05
chr19:1997463:2017183:clu_12056_-	0.361264	0.000807969	0.00234584	0.00153787
chr19:2013718:2015297:clu_12056_-	-0.227263	0.00497171	0.00801338	0.00304167
chr19:2037829:2040134:clu_12057_-	-0.116784	0.175679	0.144368	-0.0313104
chr19:2039856:2040134:clu_12057_-	0.116784	0.824321	0.855632	0.0313104
chr19:2043582:2046186:clu_12058_-	0.0623356	0.544749	0.563056	0.0183061
chr19:2043582:2046367:clu_12058_-	-0.0526901	0.0228075	0.0210125	-0.00179503
chr19:2046283:2046367:clu_12058_-	-0.00964553	0.432443	0.415932	-0.0165111
chr19:2085328:2095241:clu_12059_-	0.0789563	0.16785	0.191077	0.0232267
chr19:2085328:2096226:clu_12059_-	-0.0789563	0.83215	0.808923	-0.0232267
chr19:2109125:2109873:clu_12060_-	0.508546	0.000260655	0.000720417	0.000459762
chr19:2109207:2109873:clu_12060_-	-0.508546	0.999739	0.99928	-0.000459762
chr19:2112931:2113336:clu_12061_-	0.0488103	0.683821	0.704539	0.0207183
chr19:2112967:2113336:clu_12061_-	-0.0488103	0.316179	0.295461	-0.0207183
chr19:2121092:2121163:clu_12062_-	0.279483	0.979876	0.988393	0.00851711
chr19:2121092:2121184:clu_12062_-	-0.279483	0.0201241	0.011607	-0.00851711
chr19:2121879:2123358:clu_12063_-	0.406146	0.989241	0.995196	0.0059551
chr19:2121996:2123358:clu_12063_-	-0.406146	0.0107592	0.00480412	-0.0059551
chr19:2129457:2130394:clu_12064_-	-0.375523	0.013926	0.00662001	-0.00730603
chr19:2129457:2130408:clu_12064_-	0.375523	0.986074	0.99338	0.00730603
chr19:2130511:2132471:clu_12065_-	-0.407827	0.00911825	0.00405407	-0.00506418
chr19:2130537:2132471:clu_12065_-	0.407827	0.990882	0.995946	0.00506418
chr19:2137807:2138619:clu_12066_-	-0.20062	0.986364	0.979768	-0.00659564
chr19:2137807:2138623:clu_12066_-	0.20062	0.0136362	0.0202318	0.00659564
chr19:2234061:2234150:clu_12067_-	0.0309795	0.520555	0.522938	0.00238216
chr19:2234061:2235762:clu_12067_-	-0.0569938	0.0275128	0.0253111	-0.00220168
chr19:2234240:2235762:clu_12067_-	0.0260143	0.451932	0.451751	-0.000180479
chr19:2235933:2236155:clu_12068_-	-0.162017	0.129336	0.0970119	-0.0323243
chr19:2235990:2236155:clu_12068_-	0.162017	0.870664	0.902988	0.0323243
chr19:2324192:2328387:clu_12069_-	0.0423074	0.236164	0.251767	0.0156027
chr19:2324196:2328387:clu_12069_-	-0.0423074	0.763836	0.748233	-0.0156027
chr19:2515147:2516942:clu_12070_-	-0.162998	0.00278126	0.00208114	-0.00070012
chr19:2515147:2520608:clu_12070_-	0.144636	0.570065	0.580214	0.0101487
chr19:2515147:2555149:clu_12070_-	-0.0914856	0.0122069	0.00981123	-0.00239569
chr19:2520725:2555149:clu_12070_-	0.109847	0.414947	0.407894	-0.0070529
chr19:2555188:2560486:clu_12071_-	0.305941	0.00235218	0.00432859	0.00197641
chr19:2555188:2646224:clu_12071_-	-0.305941	0.997648	0.995671	-0.00197641
chr19:2646280:2683480:clu_12072_-	0.121108	0.0918662	0.0962757	0.00440952
chr19:2646280:2702646:clu_12072_-	0.0698094	0.878487	0.874617	-0.00387052
chr19:2646280:2711570:clu_12072_-	-0.317326	0.00563386	0.00380853	-0.00182533
chr19:2683733:2702646:clu_12072_-	0.126409	0.0240125	0.0252988	0.00128633
chr19:2717875:2718279:clu_12073_-	0.226972	0.00804049	0.00999798	0.00195749
chr19:2717875:2718774:clu_12073_-	0.1977	0.00917382	0.0110781	0.00190433
chr19:2717875:2719052:clu_12073_-	0.220845	0.00630646	0.00779389	0.00148743
chr19:2717875:2719152:clu_12073_-	0.202537	0.00469676	0.00569923	0.00100247
chr19:2717875:2721304:clu_12073_-	0.0547508	0.728115	0.762141	0.0340257
chr19:2717875:2737048:clu_12073_-	-0.878623	0.00315334	0.00129792	-0.00185542
chr19:2719182:2721304:clu_12073_-	0.152824	0.00714019	0.00824399	0.0011038
chr19:2733485:2737048:clu_12073_-	-0.177005	0.233374	0.193748	-0.0396258
chr19:2767686:2768965:clu_12074_-	0.295858	0.00676838	0.0121646	0.00539622
chr19:2767686:2768969:clu_12074_-	-0.295858	0.993232	0.987835	-0.00539622
chr19:2769091:2782570:clu_12075_-	-0.0241767	0.0315309	0.0300873	-0.00144357
chr19:2769091:2783233:clu_12075_-	0.0241767	0.968469	0.969913	0.00144357
chr19:2997955:3000647:clu_12076_-	0.0895858	0.402563	0.424507	0.0219442
chr19:2997955:3002353:clu_12076_-	-0.0917672	0.0205878	0.0181092	-0.00247854
chr19:3000723:3002353:clu_12076_-	0.00218139	0.576849	0.557383	-0.0194656
chr19:3008945:3009542:clu_12077_-	-0.251241	0.925166	0.882074	-0.0430921
chr19:3008945:3009578:clu_12077_-	0.251241	0.0748344	0.117926	0.0430921
chr19:3019463:3019699:clu_12078_-	-0.143463	0.4559	0.386088	-0.0698119
chr19:3019466:3019699:clu_12078_-	0.143463	0.5441	0.613912	0.0698119
chr19:3054037:3054120:clu_12079_-	0.00430479	0.0489637	0.0493662	0.000402476
chr19:3054040:3054120:clu_12079_-	-0.00430479	0.951036	0.950634	-0.000402476
chr19:3054194:3055664:clu_12080_-	-0.014194	0.991813	0.991656	-0.000156433
chr19:3054240:3055664:clu_12080_-	0.00309578	0.00635711	0.00646696	0.000109848
chr19:3054264:3055664:clu_12080_-	0.0110982	0.0018302	0.00187679	4.65841e-05
chr19:3056356:3057658:clu_12081_-	-0.0668043	0.00409035	0.00358062	-0.000509739
chr19:3056356:3057679:clu_12081_-	0.0668043	0.99591	0.996419	0.000509739
chr19:3057742:3059047:clu_12082_-	0.0989657	0.00559736	0.00681415	0.00121679
chr19:3057742:3061160:clu_12082_-	-0.0989657	0.994403	0.993186	-0.00121679
chr19:3061257:3062174:clu_12083_-	-0.0823841	0.935578	0.924905	-0.0106727
chr19:3061257:3062700:clu_12083_-	0.0823841	0.0644219	0.0750946	0.0106727
chr19:3538710:3544809:clu_12085_-	0.285887	0.0575946	0.0619649	0.00437035
chr19:3538756:3542776:clu_12085_-	-0.231595	0.0562451	0.0360669	-0.0201781
chr19:3538756:3544809:clu_12085_-	-0.0802137	0.13095	0.0976958	-0.0332546
chr19:3542977:3544809:clu_12085_-	-0.260809	0.0196694	0.0122498	-0.0074196
chr19:3544732:3544809:clu_12085_-	0.286731	0.735541	0.792023	0.056482
chr19:3546168:3546255:clu_12086_-	0.184749	0.546236	0.54843	0.00219487
chr19:3546168:3547272:clu_12086_-	-0.421379	0.0554668	0.0303764	-0.0250904
chr19:3546425:3547272:clu_12086_-	0.236631	0.398298	0.421193	0.0228955
chr19:3784884:3785064:clu_12087_-	0.0488261	0.191101	0.205644	0.0145437
chr19:3784884:3786169:clu_12087_-	-0.0840305	0.575059	0.541836	-0.0332227
chr19:3784884:3789273:clu_12087_-	-0.0800616	0.0803899	0.0760468	-0.00434312
chr19:3785286:3786169:clu_12087_-	0.115266	0.15345	0.176473	0.0230221
chr19:3613586:3614386:clu_12088_-	-0.0615697	0.0403963	0.0358839	-0.00451234
chr19:3613586:3614397:clu_12088_-	0.0615697	0.959604	0.964116	0.00451234
chr19:3633169:3633437:clu_12089_-	0.107797	0.368751	0.375298	0.0065468
chr19:3633169:3638884:clu_12089_-	-0.138625	0.0301293	0.0239669	-0.00616239
chr19:3633520:3633696:clu_12089_-	0.0619516	0.00370414	0.00360097	-0.000103169
chr19:3633520:3637536:clu_12089_-	-0.0888811	0.0164378	0.0137426	-0.00269516
chr19:3633520:3638884:clu_12089_-	0.0977799	0.557653	0.561897	0.00424349
chr19:3637613:3638884:clu_12089_-	0.0290729	0.0182477	0.0171657	-0.00108201
chr19:3638006:3638884:clu_12089_-	-0.0690962	0.0050766	0.00432905	-0.000747558
chr19:3641809:3642907:clu_12090_-	-0.274097	0.530089	0.515008	-0.0150812
chr19:3641809:3643243:clu_12090_-	0.672489	0.00121233	0.00303517	0.00182284
chr19:3642939:3643243:clu_12090_-	-0.217525	0.466367	0.479471	0.0131034
chr19:3642939:3643249:clu_12090_-	-0.180867	0.00233099	0.00248596	0.000154973
chr19:3647386:3648625:clu_12091_-	0.0239714	0.421796	0.439704	0.0179081
chr19:3647386:3651826:clu_12091_-	0.0257112	0.00451944	0.00471952	0.000200085
chr19:3648708:3651826:clu_12091_-	-0.0496826	0.573685	0.555577	-0.0181082
chr19:3656557:3660966:clu_12092_-	0.170885	0.976762	0.980945	0.00418342
chr19:3656592:3660966:clu_12092_-	0.14137	0.008711	0.00849387	-0.000217123
chr19:3656659:3660966:clu_12092_-	-0.0586246	0.00719909	0.00574724	-0.00145185
chr19:3657761:3660966:clu_12092_-	-0.25363	0.00732838	0.00481393	-0.00251445
chr19:3661046:3661871:clu_12093_-	-0.0778759	0.0365285	0.0330321	-0.00349637
chr19:3661083:3661373:clu_12093_-	0.0219464	0.0382143	0.0381841	-3.01659e-05
chr19:3661083:3661871:clu_12093_-	0.0264169	0.888424	0.8917	0.00327609
chr19:3661526:3661871:clu_12093_-	0.0295126	0.0368329	0.0370834	0.000250446
chr19:3662001:3664822:clu_12094_-	0.168635	0.574426	0.581454	0.0070285
chr19:3662001:3664857:clu_12094_-	-0.871503	0.00573187	0.00205046	-0.00368141
chr19:3662001:3667322:clu_12094_-	0.555972	0.00130846	0.00195102	0.000642555
chr19:3664914:3667322:clu_12094_-	0.146895	0.418534	0.414544	-0.00398965
chr19:3778422:3778509:clu_12095_-	-0.0616611	0.419978	0.37979	-0.0401875
chr19:3778422:3778992:clu_12095_-	-0.0595389	0.0532192	0.0482289	-0.00499027
chr19:3778595:3778992:clu_12095_-	0.1212	0.526803	0.571981	0.0451777
chr19:3779451:3779533:clu_12096_-	-0.29698	0.97788	0.960644	-0.0172363
chr19:3779451:3779542:clu_12096_-	0.29698	0.0221199	0.0393563	0.0172363
chr19:3781672:3783126:clu_12097_-	-0.623155	0.992892	0.975711	-0.0171816
chr19:3782671:3783126:clu_12097_-	0.623155	0.00710776	0.0242894	0.0171816
chr19:3783219:3783814:clu_12098_-	-0.14895	0.993376	0.991098	-0.00227811
chr19:3783297:3783814:clu_12098_-	0.14895	0.00662362	0.00890173	0.00227811
chr19:3810845:3811272:clu_12099_-	-0.32122	0.507747	0.486024	-0.021723
chr19:3810845:3813820:clu_12099_-	0.852298	0.0352675	0.109153	0.0738859
chr19:3811366:3813820:clu_12099_-	-0.0952651	0.0425906	0.051104	0.00851343
chr19:3811369:3813820:clu_12099_-	-0.435813	0.414395	0.353718	-0.0606764
chr19:3816842:3819045:clu_12100_-	0.183278	0.116529	0.159875	0.0433457
chr19:3816845:3819045:clu_12100_-	-0.183278	0.883471	0.840125	-0.0433457
chr19:3831813:3833664:clu_12101_-	-0.051884	0.100409	0.0914166	-0.00899211
chr19:3831878:3833664:clu_12101_-	0.051884	0.899591	0.908583	0.00899211
chr19:3834983:3855402:clu_12102_-	-0.355648	0.0391316	0.026442	-0.0126896
chr19:3834983:3868965:clu_12102_-	0.167091	0.277325	0.316067	0.0387413
chr19:3852614:3855402:clu_12102_-	-0.159817	0.390021	0.320555	-0.0694657
chr19:3855559:3868965:clu_12102_-	0.174312	0.244167	0.280293	0.0361259
chr19:3855696:3868965:clu_12102_-	0.174062	0.0493552	0.0566434	0.00728824
chr19:3961161:3963643:clu_12103_-	0.411375	0.523744	0.521823	-0.00192117
chr19:3961161:3963871:clu_12103_-	-0.851958	0.0139691	0.00393473	-0.0100344
chr19:3963669:3963871:clu_12103_-	0.440583	0.462287	0.474243	0.0119556
chr19:3969829:3970921:clu_12104_-	0.0811779	0.135999	0.156227	0.0202284
chr19:3969829:3971022:clu_12104_-	-0.0811779	0.864001	0.843773	-0.0202284
chr19:3977335:3977428:clu_12105_-	-0.942017	0.00243313	0.000370542	-0.00206259
chr19:3977347:3977428:clu_12105_-	0.942017	0.997567	0.999629	0.00206259
chr19:4055247:4055374:clu_12106_-	0.0571564	0.0129122	0.0143916	0.00147944
chr19:4055247:4064248:clu_12106_-	0.316756	0.0558873	0.0807543	0.0248671
chr19:4055247:4065430:clu_12106_-	-0.187199	0.416444	0.363533	-0.0529105
chr19:4055247:4066682:clu_12106_-	0.000589182	0.509981	0.537152	0.0271712
chr19:4055247:4067141:clu_12106_-	-0.187302	0.0047758	0.00416859	-0.00060721
chr19:4095449:4097069:clu_12107_-	-0.0236285	0.00309682	0.00294426	-0.000152561
chr19:4095449:4097279:clu_12107_-	0.120123	0.420812	0.461932	0.0411206
chr19:4095449:4101019:clu_12107_-	0.00420189	0.0152695	0.014927	-0.000342539
chr19:4099414:4101019:clu_12107_-	-0.0482571	0.554155	0.514038	-0.040117
chr19:4099414:4101082:clu_12107_-	-0.0524393	0.00666708	0.00615862	-0.000508462
chr19:4110655:4117419:clu_12108_-	0.0313958	0.580203	0.601109	0.0209061
chr19:4110655:4123784:clu_12108_-	0.0242896	0.00302366	0.00311043	8.67675e-05
chr19:4117629:4123784:clu_12108_-	-0.0556854	0.416774	0.395781	-0.0209929
chr19:4175111:4175680:clu_12109_-	0.161117	0.115296	0.152449	0.0371535
chr19:4175151:4175680:clu_12109_-	-0.161117	0.884704	0.847551	-0.0371535
chr19:4179286:4180782:clu_12110_-	-0.146542	0.541563	0.524177	-0.0173863
chr19:4179286:4182474:clu_12110_-	0.330526	0.0771739	0.120361	0.0431875
chr19:4180909:4182474:clu_12110_-	-0.183984	0.381263	0.355462	-0.0258012
chr19:4325308:4325396:clu_12111_-	-0.303745	0.378114	0.279398	-0.0987161
chr19:4325308:4326942:clu_12111_-	0.069289	0.345257	0.370467	0.02521
chr19:4325545:4326942:clu_12111_-	0.234456	0.276629	0.350135	0.0735061
chr19:4366994:4390052:clu_12112_-	-0.0438885	0.0517246	0.0475847	-0.00413984
chr19:4366994:4400324:clu_12112_-	0.0438885	0.948275	0.952415	0.00413984
chr19:4446197:4446283:clu_12113_-	0.152775	0.370922	0.363462	-0.0074601
chr19:4446197:4446500:clu_12113_-	-0.343704	0.00915989	0.00546322	-0.00369668
chr19:4446413:4446500:clu_12113_-	0.190929	0.619918	0.631075	0.0111568
chr19:4446717:4446836:clu_12114_-	0.108461	0.0104894	0.0129975	0.00250802
chr19:4446719:4446836:clu_12114_-	-0.108461	0.989511	0.987003	-0.00250802
chr19:4454093:4454822:clu_12115_-	-0.131129	0.00522048	0.00591372	0.00069324
chr19:4454093:4455221:clu_12115_-	-0.175946	0.00998353	0.0108136	0.000830084
chr19:4454093:4455880:clu_12115_-	0.433331	0.0128541	0.0256055	0.0127514
chr19:4454093:4456820:clu_12115_-	0.543792	0.00543417	0.0120892	0.00665504
chr19:4454093:4456877:clu_12115_-	0.243662	0.00344968	0.00568459	0.00223491
chr19:4454093:4457615:clu_12115_-	-0.279181	0.952187	0.930196	-0.0219914
chr19:4454093:4457640:clu_12115_-	-0.942979	0.00750112	0.00377307	-0.00372805
chr19:4454093:4457829:clu_12115_-	0.308449	0.00336973	0.00592449	0.00255477
chr19:4552639:4554156:clu_12118_-	0.194274	0.0101849	0.01563	0.00544505
chr19:4552639:4554388:clu_12118_-	-0.244848	0.974444	0.963938	-0.0105055
chr19:4554263:4554388:clu_12118_-	0.0505738	0.0153715	0.020432	0.00506041
chr19:4555056:4555474:clu_12119_-	0.0250883	0.00730767	0.00558753	-0.00172013
chr19:4555077:4555474:clu_12119_-	-0.323105	0.00602275	0.00325101	-0.00277174
chr19:4555095:4555474:clu_12119_-	0.298016	0.98667	0.991161	0.00449188
chr19:4555560:4555988:clu_12120_-	-0.0319633	0.0225939	0.0212245	-0.00136946
chr19:4555564:4555988:clu_12120_-	0.0319633	0.977406	0.978776	0.00136946
chr19:4558118:4558337:clu_12121_-	-0.0313424	0.0208101	0.0258397	0.00502955
chr19:4558149:4558337:clu_12121_-	-0.256568	0.974304	0.965812	-0.00849187
chr19:4558184:4558337:clu_12121_-	0.28791	0.00488555	0.00834787	0.00346232
chr19:4558489:4559530:clu_12122_-	0.153876	0.0139409	0.0248544	0.0109134
chr19:4558489:4579118:clu_12122_-	0.296078	0.0129886	0.0266949	0.0137064
chr19:4558489:4581463:clu_12122_-	-0.449954	0.973071	0.948451	-0.0246198
chr19:4660003:4660669:clu_12123_-	-0.0594983	0.466817	0.464359	-0.00245826
chr19:4660003:4664876:clu_12123_-	0.113102	0.0117368	0.0138744	0.00213766
chr19:4660750:4664876:clu_12123_-	-0.0536037	0.521446	0.521767	0.000320601
chr19:4682838:4683190:clu_12124_-	0.31572	0.0891252	0.135877	0.0467521
chr19:4682838:4683477:clu_12124_-	-0.158767	0.867484	0.822888	-0.0445962
chr19:4683324:4683477:clu_12124_-	-0.156953	0.0433905	0.0412346	-0.00215589
chr19:4719941:4722195:clu_12125_-	-0.0525273	0.0369698	0.0334062	-0.00356364
chr19:4719941:4722499:clu_12125_-	0.0525273	0.96303	0.966594	0.00356364
chr19:5218532:5218787:clu_12126_-	0.0762003	0.503595	0.503586	-9.00689e-06
chr19:5218532:5219310:clu_12126_-	-0.155601	0.00748828	0.00593888	-0.0015494
chr19:5218798:5219310:clu_12126_-	0.0794006	0.488917	0.490475	0.00155841
chr19:5215562:5216720:clu_12127_-	0.0783548	0.00326313	0.00319891	-6.42195e-05
chr19:5215562:5218420:clu_12127_-	0.241006	0.0364799	0.0420785	0.00559855
chr19:5215595:5216720:clu_12127_-	-0.236886	0.122645	0.0877225	-0.0349227
chr19:5215595:5218420:clu_12127_-	0.191039	0.709902	0.77894	0.0690386
chr19:5216767:5218420:clu_12127_-	-0.273514	0.12771	0.08806	-0.0396502
chr19:5222220:5222689:clu_12128_-	-0.0536459	0.0917226	0.0821743	-0.0095484
chr19:5222220:5238919:clu_12128_-	0.0885046	0.73978	0.764006	0.0242262
chr19:5231615:5238919:clu_12128_-	-0.0348587	0.168497	0.15382	-0.0146778
chr19:5225844:5229316:clu_12129_-	0.334516	0.343055	0.444344	0.101289
chr19:5225844:5229491:clu_12129_-	-0.620336	0.346594	0.172778	-0.173816
chr19:5229342:5229491:clu_12129_-	0.285819	0.310351	0.382877	0.0725265
chr19:5246045:5256108:clu_12130_-	0.0335124	0.234343	0.246904	0.0125614
chr19:5246045:5258017:clu_12130_-	-0.0666199	0.532959	0.508023	-0.0249355
chr19:5256119:5258017:clu_12130_-	0.0331074	0.232698	0.245072	0.012374
chr19:5258127:5260805:clu_12131_-	0.243365	0.0251958	0.0144378	-0.010758
chr19:5258127:5262964:clu_12131_-	-0.366079	0.00465522	0.00145022	-0.003205
chr19:5258127:5265008:clu_12131_-	0.870633	0.89652	0.961947	0.0654265
chr19:5260822:5262964:clu_12131_-	0.0594837	0.0268178	0.012786	-0.0140317
chr19:5262972:5265008:clu_12131_-	-0.807404	0.0468112	0.00937948	-0.0374318
chr19:5265196:5273442:clu_12132_-	0.024568	0.540217	0.548336	0.00811894
chr19:5265196:5274199:clu_12132_-	-0.016425	0.00123826	0.00120639	-3.18713e-05
chr19:5273583:5274199:clu_12132_-	-0.00814298	0.458545	0.450458	-0.00808707
chr19:5286234:5292731:clu_12133_-	-0.232393	0.00879667	0.00606861	-0.00272807
chr19:5286234:5293141:clu_12133_-	-0.265183	0.187898	0.125445	-0.0624532
chr19:5286234:5328936:clu_12133_-	0.281096	0.00467304	0.00538735	0.000714311
chr19:5286234:5340664:clu_12133_-	0.216481	0.798633	0.8631	0.064467
chr19:5587399:5587696:clu_12134_-	-0.158067	0.0628503	0.0466094	-0.0162409
chr19:5587399:5587701:clu_12134_-	0.158067	0.93715	0.953391	0.0162409
chr19:5610688:5611120:clu_12135_-	-0.263826	0.46398	0.409655	-0.0543253
chr19:5610688:5612540:clu_12135_-	0.315628	0.0109617	0.0172762	0.00631456
chr19:5611630:5612540:clu_12135_-	-0.0518019	0.525058	0.573069	0.0480108
chr19:5613527:5616128:clu_12136_-	0.178077	0.0648247	0.0900606	0.025236
chr19:5613527:5616132:clu_12136_-	-0.178077	0.935175	0.909939	-0.025236
chr19:5678648:5678775:clu_12137_-	0.647269	0.005544	0.0128465	0.0073025
chr19:5678648:5679345:clu_12137_-	-0.195408	0.972313	0.970059	-0.00225393
chr19:5679230:5679345:clu_12137_-	-0.451861	0.0221426	0.017094	-0.00504857
chr19:5679763:5679864:clu_12138_-	0.468223	0.0095404	0.0194966	0.00995621
chr19:5679763:5680055:clu_12138_-	-0.148115	0.346136	0.381915	0.0357789
chr19:5679763:5680458:clu_12138_-	-0.320108	0.644324	0.598588	-0.0457351
chr19:5692208:5693298:clu_12139_-	-0.218979	0.988532	0.982341	-0.00619095
chr19:5692242:5693298:clu_12139_-	0.218979	0.0114682	0.0176592	0.00619095
chr19:5700927:5705772:clu_12140_-	0.156225	0.990594	0.993101	0.00250653
chr19:5703825:5705772:clu_12140_-	-0.156225	0.0094055	0.00689897	-0.00250653
chr19:5784439:5785383:clu_12141_-	-0.352493	0.148041	0.0790714	-0.0689701
chr19:5785275:5785383:clu_12141_-	0.352493	0.851959	0.920929	0.0689701
chr19:5786845:5787061:clu_12142_-	-0.0767744	0.862841	0.843637	-0.0192042
chr19:5786919:5787061:clu_12142_-	0.0767744	0.137159	0.156363	0.0192042
chr19:5896575:5896905:clu_12143_-	-0.293972	0.99544	0.991821	-0.00361909
chr19:5896650:5896905:clu_12143_-	0.293972	0.00455956	0.00817866	0.00361909
chr19:5896997:5901335:clu_12144_-	-0.00638695	0.0170632	0.0139733	-0.00308993
chr19:5896997:5903612:clu_12144_-	0.200884	0.969857	0.977152	0.00729531
chr19:5901454:5903612:clu_12144_-	-0.194497	0.01308	0.00887464	-0.00420538
chr19:5928087:5931404:clu_12145_-	0.0335531	0.509517	0.52627	0.0167535
chr19:5928087:5931419:clu_12145_-	-0.0335531	0.490483	0.47373	-0.0167535
chr19:5933479:5941621:clu_12146_-	0.192894	0.467846	0.499227	0.0313818
chr19:5933479:5957918:clu_12146_-	-0.0608984	0.00537093	0.00444656	-0.000924363
chr19:5933479:5978061:clu_12146_-	-0.0872791	0.00477085	0.00384693	-0.000923923
chr19:5941835:5950717:clu_12146_-	-0.00402447	0.0341062	0.0298888	-0.00421739
chr19:5941835:5951393:clu_12146_-	-0.0168444	0.0286715	0.0248061	-0.00386542
chr19:5941835:5957907:clu_12146_-	-0.0205452	0.00709572	0.00611641	-0.000979305
chr19:5941835:5957918:clu_12146_-	0.204015	0.230601	0.248821	0.0182199
chr19:5941835:5978061:clu_12146_-	0.205261	0.00826234	0.00892626	0.000663923
chr19:5950872:5951393:clu_12146_-	0.117372	0.02766	0.0273684	-0.000291604
chr19:5950875:5951393:clu_12146_-	-0.260328	0.00608371	0.00412603	-0.00195768
chr19:5951596:5957918:clu_12146_-	-0.243174	0.0683789	0.0471776	-0.0212013
chr19:5957973:5978061:clu_12146_-	-0.0264487	0.111153	0.0952488	-0.0159047
chr19:6016271:6026163:clu_12147_-	-0.0978355	0.452642	0.445564	-0.00707815
chr19:6016271:6039980:clu_12147_-	0.260368	0.101695	0.143226	0.0415305
chr19:6026237:6039980:clu_12147_-	-0.162532	0.445663	0.411211	-0.0344524
chr19:6216513:6216736:clu_12148_-	-0.111932	0.163928	0.135503	-0.0284248
chr19:6216513:6217954:clu_12148_-	0.111932	0.836072	0.864497	0.0284248
chr19:6222684:6226977:clu_12149_-	0.110101	0.147775	0.16306	0.0152859
chr19:6222684:6230570:clu_12149_-	0.0256617	0.671667	0.681132	0.00946482
chr19:6227102:6230570:clu_12149_-	-0.135763	0.180559	0.155808	-0.0247507
chr19:6270759:6271024:clu_12150_-	0.0438241	0.0640053	0.0723146	0.00830931
chr19:6270759:6271929:clu_12150_-	0.0486938	0.0331942	0.0376867	0.00449243
chr19:6270759:6279773:clu_12150_-	-0.0925178	0.9028	0.889999	-0.0128017
chr19:6381612:6381697:clu_12151_-	0.183854	0.0114595	0.0164685	0.00500899
chr19:6381615:6381697:clu_12151_-	-0.183854	0.98854	0.983531	-0.00500899
chr19:6391974:6392203:clu_12152_-	-0.0873138	0.0141486	0.0135321	-0.000616524
chr19:6391974:6392857:clu_12152_-	-0.044898	0.971778	0.969704	-0.00207448
chr19:6392410:6392857:clu_12152_-	0.132212	0.0140733	0.0167643	0.00269101
chr19:6415457:6415534:clu_12153_-	-0.00455547	0.896894	0.896048	-0.000845588
chr19:6415457:6415609:clu_12153_-	0.00455547	0.103106	0.103952	0.000845588
chr19:6419260:6420073:clu_12154_-	-0.0632301	0.533122	0.548523	0.0154012
chr19:6419260:6420422:clu_12154_-	0.190224	0.00217934	0.00288913	0.000709791
chr19:6420144:6420422:clu_12154_-	-0.126994	0.464699	0.448588	-0.016111
chr19:6424545:6424682:clu_12155_-	-0.0777327	0.868431	0.849629	-0.0188023
chr19:6424549:6424682:clu_12155_-	0.0777327	0.131569	0.150371	0.0188023
chr19:6436464:6438191:clu_12156_-	-0.31399	0.00631726	0.00422477	-0.00209249
chr19:6436464:6438447:clu_12156_-	-0.0555169	0.0331473	0.0287062	-0.00444111
chr19:6436464:6444151:clu_12156_-	0.0558431	0.0152069	0.0147208	-0.000486107
chr19:6436468:6438447:clu_12156_-	0.308047	0.00656193	0.00817435	0.00161242
chr19:6436468:6444151:clu_12156_-	-0.20734	0.00474823	0.00353284	-0.00121539
chr19:6438312:6438447:clu_12156_-	-0.195536	0.00516926	0.00389176	-0.0012775
chr19:6438534:6438724:clu_12156_-	0.292703	0.0182556	0.0223951	0.00413953
chr19:6438534:6444151:clu_12156_-	-0.188697	0.0286138	0.0216902	-0.00692359
chr19:6438821:6444151:clu_12156_-	0.0852226	0.00556767	0.00555038	-1.7282e-05
chr19:6438843:6444151:clu_12156_-	0.322306	0.00867897	0.0109668	0.00228788
chr19:6442097:6444151:clu_12156_-	-0.0699212	0.00598654	0.00511031	-0.000876225
chr19:6442159:6444151:clu_12156_-	0.10032	0.856516	0.866846	0.0103303
chr19:6443656:6444151:clu_12156_-	-0.133442	0.00523069	0.00419029	-0.0010404
chr19:6440322:6441979:clu_12157_-	0.173338	0.0718602	0.0836352	0.011775
chr19:6441123:6441979:clu_12157_-	-0.233956	0.260793	0.201981	-0.0588118
chr19:6441180:6441979:clu_12157_-	0.110805	0.573652	0.627179	0.0535269
chr19:6441484:6441979:clu_12157_-	-0.0501878	0.093695	0.0872049	-0.00649009
chr19:6444301:6452312:clu_12158_-	-0.0130571	0.35339	0.343434	-0.00995583
chr19:6444301:6453981:clu_12158_-	0.0311264	0.0428874	0.0435619	0.000674579
chr19:6444301:6454323:clu_12158_-	-0.208436	0.0290284	0.0232038	-0.00582453
chr19:6452479:6453981:clu_12158_-	0.0159605	0.295483	0.295613	0.000130286
chr19:6452479:6454323:clu_12158_-	0.109256	0.0162159	0.0178094	0.00159354
chr19:6454088:6454323:clu_12158_-	0.0651504	0.262995	0.276377	0.013382
chr19:6454717:6455952:clu_12159_-	-0.133903	0.0207734	0.0170869	-0.0036865
chr19:6454717:6456420:clu_12159_-	0.065151	0.961627	0.965185	0.00355767
chr19:6456092:6456420:clu_12159_-	0.0687518	0.0175992	0.0177281	0.00012883
chr19:6494513:6494704:clu_12161_-	-0.0833185	0.987975	0.985826	-0.00214951
chr19:6494566:6494704:clu_12161_-	0.0833185	0.0120249	0.0141744	0.00214951
chr19:6501580:6502156:clu_12162_-	-0.0036481	0.00472535	0.00488532	0.000159968
chr19:6501580:6502189:clu_12162_-	0.0407928	0.000529948	0.000572786	4.28382e-05
chr19:6501623:6502156:clu_12162_-	-0.0371447	0.994745	0.994542	-0.000202806
chr19:6711196:6712214:clu_12163_-	0.137455	0.013165	0.0172587	0.00409367
chr19:6711196:6712257:clu_12163_-	-0.137455	0.986835	0.982741	-0.00409367
chr19:6730384:6730987:clu_12164_-	0.217022	0.967744	0.978862	0.0111177
chr19:6730384:6730989:clu_12164_-	-0.217022	0.0322559	0.0211381	-0.0111177
chr19:6736711:6736990:clu_12165_-	-0.00155544	0.535201	0.534428	-0.00077395
chr19:6736711:6737457:clu_12165_-	0.00155544	0.464799	0.465572	0.00077395
chr19:7128951:7132158:clu_12166_-	-0.0406458	0.0661797	0.0613296	-0.00485011
chr19:7128954:7132158:clu_12166_-	0.0406458	0.93382	0.93867	0.00485011
chr19:7477436:7478314:clu_12167_-	0.10867	0.449192	0.431588	-0.017604
chr19:7477436:7482033:clu_12167_-	-0.415038	0.127125	0.0723477	-0.0547771
chr19:7478376:7482033:clu_12167_-	0.306368	0.423683	0.496064	0.0723811
chr19:7870054:7870463:clu_12169_-	0.0604672	0.318894	0.338909	0.020015
chr19:7870276:7870370:clu_12169_-	-0.0302425	0.284002	0.275653	-0.00834853
chr19:7870276:7870463:clu_12169_-	-0.0302247	0.397105	0.385438	-0.0116664
chr19:7872486:7872849:clu_12170_-	0.322331	0.00285403	0.0054239	0.00256987
chr19:7872756:7872849:clu_12170_-	-0.322331	0.997146	0.994576	-0.00256987
chr19:7872956:7873197:clu_12171_-	-0.0760633	0.0256448	0.0221058	-0.003539
chr19:7872961:7873197:clu_12171_-	0.0760633	0.974355	0.977894	0.003539
chr19:7873696:7874152:clu_12172_-	0.23385	0.00803694	0.0127683	0.00473139
chr19:7873696:7874286:clu_12172_-	-0.23385	0.991963	0.987232	-0.00473139
chr19:7934238:7935065:clu_12173_-	0.0838997	0.966206	0.971276	0.00507044
chr19:7934241:7935065:clu_12173_-	-0.0838997	0.0337941	0.0287236	-0.00507044
chr19:7963807:7967565:clu_12174_-	-0.0187351	0.568949	0.566628	-0.002321
chr19:7963807:7973725:clu_12174_-	0.180794	0.0171641	0.0208689	0.00370483
chr19:7967700:7973725:clu_12174_-	-0.147959	0.0128473	0.0112438	-0.00160344
chr19:7967790:7973725:clu_12174_-	-0.0140999	0.40104	0.40126	0.000219611
chr19:8302980:8303855:clu_12175_-	-0.480742	0.325381	0.270062	-0.0553183
chr19:8302980:8308149:clu_12175_-	0.0667402	0.0141679	0.0203304	0.00616252
chr19:8303973:8305031:clu_12175_-	0.392741	0.00942952	0.0187461	0.00931658
chr19:8303973:8308149:clu_12175_-	0.732155	0.00289025	0.00806795	0.00517769
chr19:8304088:8305031:clu_12175_-	-0.302595	0.363332	0.360366	-0.00296549
chr19:8304088:8308149:clu_12175_-	-0.239706	0.00711316	0.00751304	0.000399876
chr19:8305156:8308149:clu_12175_-	-0.168594	0.277687	0.314914	0.0372271
chr19:8592870:8595762:clu_12177_-	0.214691	0.598294	0.689397	0.0911028
chr19:8592870:8595773:clu_12177_-	-0.366733	0.283436	0.1826	-0.100836
chr19:8592870:8595779:clu_12177_-	0.152042	0.11827	0.128003	0.00973335
chr19:8597317:8600928:clu_12178_-	0.108626	0.368662	0.420503	0.0518408
chr19:8597322:8600928:clu_12178_-	-0.108626	0.631338	0.579497	-0.0518408
chr19:8605358:8605623:clu_12179_-	0.0301165	0.490589	0.494402	0.00381285
chr19:8605358:8608134:clu_12179_-	0.186902	0.0614881	0.0724844	0.0109963
chr19:8605358:8610644:clu_12179_-	-0.0465119	0.0954793	0.0891235	-0.0063558
chr19:8605809:8608134:clu_12179_-	-0.0694963	0.219053	0.199825	-0.0192278
chr19:8605809:8610644:clu_12179_-	-0.488731	0.0571247	0.0342653	-0.0228595
chr19:8608248:8610644:clu_12179_-	0.38772	0.0762654	0.109899	0.0336339
chr19:8821306:8821442:clu_12180_-	-0.38016	0.17195	0.168658	-0.00329194
chr19:8821306:8822003:clu_12180_-	-0.442911	0.798831	0.735881	-0.0629502
chr19:8821635:8822003:clu_12180_-	0.823072	0.0292189	0.0954611	0.0662421
chr19:8825108:8830770:clu_12181_-	-0.0780086	0.342208	0.324279	-0.017929
chr19:8825108:8831318:clu_12181_-	-0.0627978	0.460618	0.443175	-0.0174427
chr19:8830891:8831318:clu_12181_-	0.140806	0.197174	0.232546	0.0353717
chr19:8831401:8832079:clu_12182_-	0.469594	0.641505	0.820699	0.179194
chr19:8831401:8832209:clu_12182_-	-0.469594	0.358495	0.179301	-0.179194
chr19:9418631:9419051:clu_12183_-	-0.122169	0.187692	0.153239	-0.0344523
chr19:9418631:9419217:clu_12183_-	0.122169	0.812308	0.846761	0.0344523
chr19:9419289:9420065:clu_12184_-	-0.0986125	0.164991	0.139581	-0.0254103
chr19:9419299:9420065:clu_12184_-	0.0986125	0.835009	0.860419	0.0254103
chr19:9420218:9433668:clu_12185_-	-0.0880741	0.141965	0.113821	-0.0281438
chr19:9420218:9433693:clu_12185_-	-0.674507	0.0629874	0.0280938	-0.0348936
chr19:9420218:9434798:clu_12185_-	0.667136	0.107156	0.182827	0.0756714
chr19:9420218:9435108:clu_12185_-	-0.288571	0.0873871	0.0573343	-0.0300529
chr19:9434235:9434798:clu_12185_-	0.256592	0.150844	0.170709	0.0198649
chr19:9434859:9435108:clu_12185_-	0.127424	0.449661	0.447215	-0.00244602
chr19:9529636:9530985:clu_12186_-	0.172053	0.4537	0.418381	-0.0353184
chr19:9529636:9532845:clu_12186_-	-0.566295	0.0668134	0.0294447	-0.0373687
chr19:9531067:9532845:clu_12186_-	0.394242	0.479487	0.552174	0.0726872
chr19:9533966:9535188:clu_12187_-	0.231586	0.434375	0.483358	0.0489836
chr19:9533966:9536208:clu_12187_-	-0.316776	0.0850286	0.0546788	-0.0303498
chr19:9535279:9536208:clu_12187_-	0.0851909	0.480597	0.461963	-0.0186338
chr19:9567109:9567648:clu_12188_-	-0.10715	0.0345623	0.0282799	-0.00628244
chr19:9567109:9568095:clu_12188_-	0.25476	0.489847	0.575586	0.0857391
chr19:9567109:9569002:clu_12188_-	-0.0566538	0.0220253	0.0189552	-0.00307018
chr19:9568175:9569002:clu_12188_-	-0.0909561	0.453566	0.377179	-0.0763865
chr19:9569082:9584186:clu_12189_-	-0.155731	0.382753	0.329302	-0.0534517
chr19:9569082:9584461:clu_12189_-	0.0776636	0.506128	0.549917	0.0437891
chr19:9584348:9584461:clu_12189_-	0.0780673	0.111119	0.120782	0.00966255
chr19:9857482:9857715:clu_12190_-	0.0482851	0.499684	0.525712	0.0260284
chr19:9857482:9860645:clu_12190_-	0.0449784	0.00142325	0.00149244	6.91935e-05
chr19:9857855:9860645:clu_12190_-	-0.0361164	0.0217205	0.0210024	-0.000718169
chr19:9857861:9860645:clu_12190_-	-0.0571471	0.477172	0.451793	-0.0253794
chr19:9860794:9913483:clu_12191_-	0.292193	0.25219	0.376935	0.124745
chr19:9860794:9936304:clu_12191_-	-0.292193	0.74781	0.623065	-0.124745
chr19:9614103:9617045:clu_12192_-	0.181865	0.410554	0.468438	0.0578842
chr19:9614103:9618091:clu_12192_-	0.440053	0.0338763	0.0500388	0.0161625
chr19:9617171:9618091:clu_12192_-	-0.0391758	0.326436	0.298596	-0.0278404
chr19:9617226:9617621:clu_12192_-	-0.280976	0.0960309	0.0689737	-0.0270572
chr19:9617226:9618091:clu_12192_-	-0.457292	0.0506338	0.0304888	-0.020145
chr19:9617758:9618091:clu_12192_-	0.216584	0.0337382	0.0398549	0.00611674
chr19:9617768:9618091:clu_12192_-	-0.0610575	0.0487312	0.0436103	-0.00512088
chr19:9618179:9619432:clu_12193_-	-0.0785244	0.0709395	0.0663205	-0.00461898
chr19:9618179:9656547:clu_12193_-	0.169206	0.0297916	0.0356814	0.00588977
chr19:9653878:9656547:clu_12193_-	-0.0926371	0.0707581	0.0652239	-0.00553418
chr19:9653878:9658009:clu_12193_-	0.167947	0.00722169	0.00863853	0.00141684
chr19:9653881:9656547:clu_12193_-	0.10827	0.212654	0.239639	0.0269849
chr19:9653881:9658009:clu_12193_-	0.124419	0.0189435	0.0216949	0.00275137
chr19:9656629:9658009:clu_12193_-	0.249729	0.025264	0.0327959	0.00753196
chr19:9656653:9658009:clu_12193_-	-0.0817444	0.215473	0.200796	-0.0146774
chr19:9656653:9659379:clu_12193_-	-0.244181	0.0143538	0.0113706	-0.00298321
chr19:9658135:9658225:clu_12193_-	-0.133775	0.0458367	0.0405488	-0.00528791
chr19:9658135:9659379:clu_12193_-	-0.0632764	0.202666	0.192381	-0.0102847
chr19:9658190:9659379:clu_12193_-	-0.125091	0.0179487	0.0160166	-0.00193215
chr19:9658289:9659379:clu_12193_-	-0.000342025	0.0681498	0.0688935	0.000743744
chr19:9619582:9620916:clu_12194_-	-0.000517384	0.165641	0.16559	-5.08032e-05
chr19:9619582:9621162:clu_12194_-	-0.000545628	0.363412	0.36329	-0.000121722
chr19:9619582:9652953:clu_12194_-	4.22332e-05	0.416391	0.416497	0.000105303
chr19:9621398:9652953:clu_12194_-	0.00102078	0.0545555	0.0546227	6.72215e-05
chr19:9659467:9660720:clu_12195_-	0.352519	0.934137	0.966336	0.0321991
chr19:9659467:9693694:clu_12195_-	-0.352519	0.0658632	0.0336641	-0.0321991
chr19:9660874:9674632:clu_12196_-	-0.0811999	0.435094	0.39568	-0.0394138
chr19:9660874:9675015:clu_12196_-	0.0811999	0.564906	0.60432	0.0394138
chr19:9758764:9759860:clu_12197_-	0.132711	0.395904	0.44334	0.0474356
chr19:9758764:9762082:clu_12197_-	-0.0985542	0.268151	0.23828	-0.0298702
chr19:9759942:9762082:clu_12197_-	-0.0341564	0.335945	0.31838	-0.0175654
chr19:9762165:9763282:clu_12198_-	-0.189078	0.513753	0.419914	-0.0938397
chr19:9762168:9763282:clu_12198_-	0.189078	0.486247	0.580086	0.0938397
chr19:9765035:9768289:clu_12199_-	-0.20724	0.552719	0.465287	-0.0874315
chr19:9765035:9785926:clu_12199_-	0.00844093	0.138828	0.144999	0.00617032
chr19:9765035:9785938:clu_12199_-	0.198799	0.308453	0.389714	0.0812611
chr19:9787810:9792876:clu_12200_-	0.212234	0.119835	0.172284	0.0524491
chr19:9787810:9792934:clu_12200_-	-0.212234	0.880165	0.827716	-0.0524491
chr19:9811717:9813231:clu_12201_-	0.660765	0.0415003	0.139657	0.0981571
chr19:9811717:9818545:clu_12201_-	-0.660765	0.9585	0.860343	-0.0981571
chr19:9818617:9818728:clu_12202_-	0.139717	0.82249	0.859693	0.0372032
chr19:9818617:9818754:clu_12202_-	-0.139717	0.17751	0.140307	-0.0372032
chr19:9968728:9969282:clu_12203_-	-0.0433471	0.0731041	0.0674428	-0.00566133
chr19:9968728:9969349:clu_12203_-	0.0433471	0.926896	0.932557	0.00566133
chr19:9977701:9977812:clu_12204_-	0.307867	0.020589	0.0374543	0.0168653
chr19:9977701:9978574:clu_12204_-	-0.307867	0.979411	0.962546	-0.0168653
chr19:9995617:9996066:clu_12205_-	0.130793	0.328686	0.412785	0.0840994
chr19:9995617:9996206:clu_12205_-	0.304579	0.139003	0.207702	0.0686994
chr19:9996119:9996206:clu_12205_-	-0.435372	0.532311	0.379512	-0.152799
chr19:10117188:10118668:clu_12206_-	-0.181764	0.986361	0.980498	-0.00586268
chr19:10118557:10118668:clu_12206_-	0.181764	0.013639	0.0195017	0.00586268
chr19:10118956:10119067:clu_12207_-	-0.182586	0.0365487	0.0256545	-0.0108942
chr19:10118956:10119088:clu_12207_-	0.182586	0.963451	0.974346	0.0108942
chr19:10136287:10137076:clu_12208_-	0.186127	0.062598	0.0883359	0.0257379
chr19:10136287:10137085:clu_12208_-	-0.186127	0.937402	0.911664	-0.0257379
chr19:10177367:10180187:clu_12209_-	-0.124051	0.19227	0.160298	-0.0319718
chr19:10177367:10180350:clu_12209_-	0.11763	0.648266	0.688226	0.0399601
chr19:10180234:10180350:clu_12209_-	0.00642086	0.159464	0.151476	-0.0079883
chr19:10310605:10310853:clu_12210_-	0.0428279	0.10172	0.109818	0.00809796
chr19:10310642:10310853:clu_12210_-	-0.0428279	0.89828	0.890182	-0.00809796
chr19:10310940:10315386:clu_12211_-	0.310689	0.583342	0.596146	0.0128036
chr19:10310940:10315705:clu_12211_-	-1.19394	0.00776196	0.00176176	-0.00600019
chr19:10315492:10315705:clu_12211_-	0.260045	0.397477	0.386141	-0.0113352
chr19:10315553:10315705:clu_12211_-	0.623207	0.011419	0.0159508	0.00453179
chr19:10393157:10393259:clu_12212_-	-0.175808	0.989963	0.985794	-0.00416912
chr19:10393157:10393280:clu_12212_-	0.175808	0.010037	0.0142061	0.00416912
chr19:10395543:10395928:clu_12213_-	0.0429268	0.938369	0.943151	0.00478225
chr19:10395696:10395928:clu_12213_-	-0.0429268	0.0616313	0.0568491	-0.00478225
chr19:10396203:10400575:clu_12214_-	0.170565	0.00693185	0.00972251	0.00279065
chr19:10396203:10403378:clu_12214_-	-0.170565	0.993068	0.990277	-0.00279065
chr19:10500080:10502409:clu_12215_-	0.0209404	0.0564932	0.0658755	0.00938224
chr19:10500080:10502697:clu_12215_-	-0.185197	0.628806	0.59665	-0.0321558
chr19:10500080:10503093:clu_12215_-	0.294855	0.0416068	0.0638045	0.0221977
chr19:10500080:10503241:clu_12215_-	-0.130598	0.273094	0.27367	0.000575888
chr19:10567400:10568513:clu_12216_-	-0.0382666	0.00655744	0.00607724	-0.000480202
chr19:10567417:10568513:clu_12216_-	0.0382666	0.993443	0.993923	0.000480202
chr19:10923174:10923272:clu_12217_-	-0.12543	0.901917	0.877379	-0.0245373
chr19:10923191:10923272:clu_12217_-	0.12543	0.0980834	0.122621	0.0245373
chr19:10923999:10924076:clu_12218_-	-0.0890428	0.401767	0.358495	-0.0432726
chr19:10923999:10925686:clu_12218_-	-0.00853555	0.01676	0.0162086	-0.000551378
chr19:10924192:10925686:clu_12218_-	0.0975784	0.581473	0.625297	0.0438239
chr19:10925773:10927630:clu_12219_-	0.00173816	0.500649	0.500741	9.2365e-05
chr19:10925773:10927799:clu_12219_-	-0.00334379	0.0239608	0.0238438	-0.000117061
chr19:10927716:10927799:clu_12219_-	0.00160563	0.47539	0.475415	2.46957e-05
chr19:10928440:10928511:clu_12220_-	0.0470677	0.628086	0.649798	0.0217117
chr19:10928440:10928585:clu_12220_-	-0.0470677	0.371914	0.350202	-0.0217117
chr19:11178447:11178553:clu_12221_-	-0.250206	0.747368	0.642036	-0.105332
chr19:11178471:11178553:clu_12221_-	0.250206	0.252632	0.357964	0.105332
chr19:11194590:11195556:clu_12222_-	-0.232024	0.84092	0.76871	-0.0722099
chr19:11194590:11195622:clu_12222_-	0.232024	0.15908	0.23129	0.0722099
chr19:11345415:11345520:clu_12223_-	-0.0867018	0.527062	0.518924	-0.0081383
chr19:11345415:11345559:clu_12223_-	0.0317814	0.00828929	0.00918789	0.000898598
chr19:11345415:11345664:clu_12223_-	0.470645	0.00463591	0.00796947	0.00333356
chr19:11345415:11346127:clu_12223_-	-0.458333	0.0106679	0.00724308	-0.00342482
chr19:11345628:11346008:clu_12223_-	-0.0719874	0.09606	0.0959787	-8.13288e-05
chr19:11345628:11346127:clu_12223_-	-0.130426	0.190992	0.179998	-0.010994
chr19:11345628:11346208:clu_12223_-	-0.0747133	0.0160823	0.016025	-5.73573e-05
chr19:11345737:11346008:clu_12223_-	-0.226308	0.0257737	0.0220693	-0.00370441
chr19:11345737:11346127:clu_12223_-	0.0764124	0.115029	0.133318	0.0182889
chr19:11345737:11346208:clu_12223_-	0.469632	0.00540776	0.00928692	0.00387916
chr19:11454856:11457110:clu_12224_-	0.035114	0.444944	0.460269	0.0153246
chr19:11454877:11457110:clu_12224_-	-0.0271473	0.54353	0.528312	-0.0152188
chr19:11456832:11457110:clu_12224_-	-0.00796665	0.0115256	0.0114199	-0.000105764
chr19:11466224:11466608:clu_12225_-	0.425977	0.00561857	0.0130725	0.00745388
chr19:11466275:11466608:clu_12225_-	-0.425977	0.994381	0.986928	-0.00745388
chr19:11466824:11480600:clu_12226_-	-0.027765	0.210072	0.201005	-0.00906643
chr19:11466827:11480600:clu_12226_-	0.027765	0.789928	0.798995	0.00906643
chr19:11483859:11484042:clu_12227_-	0.234769	0.839767	0.893407	0.0536409
chr19:11483859:11484080:clu_12227_-	-0.234769	0.160233	0.106593	-0.0536409
chr19:11508048:11513056:clu_12228_-	0.0124356	0.367031	0.401181	0.0341497
chr19:11508048:11519075:clu_12228_-	-0.107554	0.0236736	0.0229505	-0.000723169
chr19:11514221:11519075:clu_12228_-	-0.18299	0.357923	0.321776	-0.0361463
chr19:11514221:11529062:clu_12228_-	-0.0554211	0.0346929	0.035433	0.000740108
chr19:11519193:11525640:clu_12228_-	0.3464	0.0042266	0.0064516	0.002225
chr19:11519193:11528745:clu_12228_-	0.0767959	0.0141392	0.0164821	0.00234293
chr19:11519193:11529062:clu_12228_-	-0.0896672	0.198314	0.195725	-0.00258826
chr19:11513279:11513804:clu_12229_-	-0.127788	0.955953	0.943847	-0.0121064
chr19:11513284:11513804:clu_12229_-	0.127788	0.0440467	0.0561531	0.0121064
chr19:11553810:11554011:clu_12230_-	0.330129	0.972229	0.985455	0.0132258
chr19:11553815:11554011:clu_12230_-	-0.330129	0.0277705	0.0145447	-0.0132258
chr19:11554365:11554589:clu_12231_-	-0.407139	0.026984	0.0194579	-0.00752601
chr19:11554365:11555174:clu_12231_-	-0.346903	0.0362003	0.0277245	-0.00847577
chr19:11554365:11555522:clu_12231_-	0.352659	0.0101802	0.0156936	0.00551342
chr19:11554365:11559191:clu_12231_-	-0.0805082	0.912299	0.911975	-0.000324738
chr19:11555253:11559191:clu_12231_-	0.481891	0.0143362	0.0251493	0.0108131
chr19:11989446:12035537:clu_12232_-	-0.406499	0.248723	0.203971	-0.0447519
chr19:12018292:12035537:clu_12232_-	-0.400303	0.566649	0.467582	-0.0990673
chr19:12018301:12035537:clu_12232_-	0.725039	0.0677537	0.172269	0.104515
chr19:12034874:12035537:clu_12232_-	0.0817629	0.116874	0.156178	0.0393041
chr19:12250368:12272487:clu_12234_-	0.696992	0.0144568	0.0350248	0.0205681
chr19:12250368:12274973:clu_12234_-	-0.189907	0.0733473	0.0732005	-0.00014689
chr19:12250368:12294692:clu_12234_-	-0.432948	0.156349	0.12237	-0.0339795
chr19:12274063:12274973:clu_12234_-	-0.355591	0.136801	0.115681	-0.0211198
chr19:12276082:12294692:clu_12234_-	-0.385266	0.186356	0.152979	-0.0333778
chr19:12276082:12526920:clu_12234_-	-0.0890066	0.0282213	0.0311549	0.00293364
chr19:12466850:12481151:clu_12234_-	0.094101	0.0164012	0.0217444	0.00534323
chr19:12466850:12484655:clu_12234_-	-0.119377	0.240047	0.257073	0.0170261
chr19:12466850:12517745:clu_12234_-	0.00691987	0.0193245	0.0234811	0.00415661
chr19:12466850:12524796:clu_12234_-	-0.762853	0.0481478	0.0270944	-0.0210535
chr19:12517829:12524796:clu_12234_-	-0.359201	0.0343672	0.0289568	-0.00541044
chr19:12517829:12526920:clu_12234_-	0.291132	0.0378291	0.0610756	0.0232465
chr19:12526835:12526920:clu_12234_-	1.60501	0.00835124	0.050165	0.0418138
chr19:12383687:12401068:clu_12235_-	-0.500925	0.106714	0.0662749	-0.0404388
chr19:12393423:12400324:clu_12235_-	0.612607	0.0447952	0.0847151	0.0399199
chr19:12393423:12401068:clu_12235_-	0.235082	0.177506	0.230137	0.0526306
chr19:12393423:12440912:clu_12235_-	-0.263726	0.185103	0.145733	-0.0393706
chr19:12433197:12440912:clu_12235_-	-0.152633	0.277357	0.244022	-0.0333348
chr19:12433197:12457431:clu_12235_-	0.0695952	0.208525	0.229118	0.0205937
chr19:12658344:12658428:clu_12238_-	0.404306	0.388648	0.516455	0.127807
chr19:12658344:12661260:clu_12238_-	-0.368865	0.163974	0.100569	-0.0634041
chr19:12658510:12661260:clu_12238_-	-0.0354414	0.447378	0.382975	-0.0644028
chr19:12676105:12677108:clu_12239_-	-0.905603	0.00742406	0.00272888	-0.00469518
chr19:12676142:12677108:clu_12239_-	0.0691642	0.245484	0.239167	-0.00631697
chr19:12676142:12677291:clu_12239_-	0.344118	0.0160746	0.0206172	0.00454257
chr19:12676142:12679457:clu_12239_-	0.270317	0.00249704	0.00297483	0.000477796
chr19:12677211:12677291:clu_12239_-	0.161389	0.300539	0.321093	0.0205545
chr19:12677396:12679457:clu_12239_-	0.0606149	0.427981	0.413418	-0.0145627
chr19:12679922:12680150:clu_12240_-	-0.200438	0.018542	0.0123231	-0.0062189
chr19:12679922:12680161:clu_12240_-	0.228702	0.902119	0.920873	0.0187537
chr19:12679922:12680196:clu_12240_-	0.0608385	0.0654506	0.0564869	-0.00896375
chr19:12679922:12680202:clu_12240_-	-0.0891025	0.0138883	0.0103173	-0.00357104
chr19:12680325:12681033:clu_12241_-	-0.153003	0.0463979	0.0345897	-0.0118082
chr19:12680325:12681560:clu_12241_-	0.153003	0.953602	0.96541	0.0118082
chr19:12694722:12694799:clu_12242_-	0.12658	0.612365	0.671117	0.0587525
chr19:12694722:12696173:clu_12242_-	0.0196887	0.0365328	0.0359789	-0.000553833
chr19:12694938:12696173:clu_12242_-	-0.146269	0.351102	0.292904	-0.0581987
chr19:12701644:12701752:clu_12243_-	0.187	0.00654796	0.00948952	0.00294156
chr19:12701672:12701752:clu_12243_-	-0.187	0.993452	0.99051	-0.00294156
chr19:12702147:12702823:clu_12244_-	-0.0634032	0.856829	0.840558	-0.0162702
chr19:12702177:12702823:clu_12244_-	0.0634032	0.143171	0.159442	0.0162702
chr19:12702912:12703428:clu_12245_-	-0.142682	0.00339534	0.00255457	-0.000840773
chr19:12702918:12703428:clu_12245_-	0.142682	0.996605	0.997445	0.000840773
chr19:12705398:12705492:clu_12246_-	-0.0981884	0.491526	0.49518	0.00365312
chr19:12705398:12705682:clu_12246_-	0.221667	0.00139391	0.00193358	0.000539671
chr19:12705569:12705682:clu_12246_-	-0.00938035	0.00093067	0.00102466	9.39914e-05
chr19:12705599:12705682:clu_12246_-	-0.114099	0.506149	0.501862	-0.00428679
chr19:12715710:12719029:clu_12247_-	0.157706	0.0109771	0.0149866	0.00400957
chr19:12715739:12719029:clu_12247_-	-0.157706	0.989023	0.985013	-0.00400957
chr19:12720990:12722134:clu_12248_-	-0.0411278	0.314542	0.308	-0.0065427
chr19:12720990:12722477:clu_12248_-	-0.0395283	0.527961	0.517807	-0.0101544
chr19:12720990:12723249:clu_12248_-	0.0806561	0.157496	0.174194	0.0166971
chr19:12731421:12734313:clu_12249_-	-0.14943	0.97278	0.963643	-0.00913668
chr19:12731557:12734313:clu_12249_-	0.14943	0.0272204	0.036357	0.00913668
chr19:12764914:12764999:clu_12250_-	0.25789	0.160057	0.24195	0.0818922
chr19:12764917:12764999:clu_12250_-	-0.25789	0.839943	0.75805	-0.0818922
chr19:12773044:12774635:clu_12251_-	0.065811	0.171463	0.190978	0.0195144
chr19:12773044:12774669:clu_12251_-	-0.065811	0.828537	0.809022	-0.0195144
chr19:12774897:12775405:clu_12252_-	-0.114336	0.555173	0.505278	-0.0498952
chr19:12774897:12778300:clu_12252_-	0.10689	0.348352	0.395546	0.0471944
chr19:12774897:12778345:clu_12252_-	0.00744533	0.0964754	0.0991762	0.00270077
chr19:12801263:12801740:clu_12253_-	0.262669	0.00198268	0.00334818	0.0013655
chr19:12801270:12801740:clu_12253_-	-0.262669	0.998017	0.996652	-0.0013655
chr19:12825933:12826775:clu_12254_-	0.0167012	0.914166	0.916751	0.00258498
chr19:12826666:12826775:clu_12254_-	-0.0167012	0.0858344	0.0832494	-0.00258498
chr19:12828935:12829811:clu_12255_-	-0.103145	0.0681917	0.060416	-0.00777574
chr19:12828953:12829811:clu_12255_-	0.0133571	0.779756	0.776203	-0.00355341
chr19:12829028:12829811:clu_12255_-	0.0897879	0.152052	0.163381	0.0113292
chr19:12829985:12834489:clu_12256_-	0.567235	0.0158432	0.0422563	0.026413
chr19:12829997:12830612:clu_12256_-	0.304132	0.0229414	0.047033	0.0240916
chr19:12829997:12834489:clu_12256_-	-0.477908	0.849836	0.797045	-0.0527908
chr19:12829997:12834785:clu_12256_-	-0.393458	0.11138	0.113666	0.00228612
chr19:12924265:12924443:clu_12257_-	0.13679	0.0083513	0.0109504	0.00259907
chr19:12924265:12924449:clu_12257_-	-0.13679	0.991649	0.98905	-0.00259907
chr19:12924804:12924904:clu_12258_-	-0.106281	0.0181804	0.0147504	-0.00343001
chr19:12924807:12924904:clu_12258_-	0.106281	0.98182	0.98525	0.00343001
chr19:12928457:12928535:clu_12259_-	0.0226406	0.964501	0.966019	0.00151819
chr19:12928457:12928573:clu_12259_-	-0.0226406	0.0354992	0.0339811	-0.00151819
chr19:12928597:12928755:clu_12260_-	0.780741	0.00120363	0.00571047	0.00450684
chr19:12928663:12928755:clu_12260_-	-0.780741	0.998796	0.99429	-0.00450684
chr19:12954526:12956863:clu_12261_-	-0.0175913	0.993751	0.993528	-0.000222334
chr19:12954526:12969582:clu_12261_-	0.0175913	0.00624936	0.00647169	0.000222334
chr19:13109838:13109915:clu_12262_-	-0.0235938	0.480607	0.465583	-0.0150237
chr19:13109838:13110158:clu_12262_-	-0.0200511	0.0584159	0.0567906	-0.00162524
chr19:13110001:13110158:clu_12262_-	0.0436449	0.460978	0.477626	0.016649
chr19:13112817:13112896:clu_12263_-	0.254266	0.944535	0.965891	0.0213554
chr19:13112817:13112909:clu_12263_-	-0.254266	0.0554649	0.0341095	-0.0213554
chr19:13115466:13115626:clu_12264_-	0.148227	0.532408	0.534165	0.00175666
chr19:13115466:13116146:clu_12264_-	-0.306997	0.0219092	0.013943	-0.00796622
chr19:13116052:13116146:clu_12264_-	0.15877	0.445682	0.451892	0.00620956
chr19:13116340:13116653:clu_12265_-	0.0199154	0.0657885	0.0682793	0.00249077
chr19:13116431:13116653:clu_12265_-	-0.0199154	0.934211	0.931721	-0.00249077
chr19:13208045:13208756:clu_12266_-	0.162889	0.0251891	0.0319163	0.00672715
chr19:13208048:13208756:clu_12266_-	-0.190537	0.510821	0.454545	-0.0562759
chr19:13208053:13208756:clu_12266_-	0.0276476	0.46399	0.513539	0.0495487
chr19:13209498:13210617:clu_12267_-	0.0973367	0.302762	0.312369	0.00960688
chr19:13209498:13212103:clu_12267_-	-0.113093	0.0553211	0.0462455	-0.00907566
chr19:13210652:13212103:clu_12267_-	0.0738792	0.24766	0.249594	0.00193438
chr19:13210652:13212384:clu_12267_-	-0.119561	0.00383541	0.00318552	-0.000649886
chr19:13212216:13212384:clu_12267_-	0.0614374	0.390422	0.388606	-0.0018157
chr19:13224772:13227431:clu_12268_-	-0.0465368	0.323092	0.309535	-0.0135565
chr19:13224772:13228699:clu_12268_-	0.0156709	0.196545	0.200384	0.00383888
chr19:13224772:13231710:clu_12268_-	0.0144918	0.00484435	0.00493315	8.8799e-05
chr19:13230209:13231710:clu_12268_-	0.0163741	0.475519	0.485148	0.00962878
chr19:13227527:13230082:clu_12269_-	0.0547153	0.628243	0.653423	0.0251795
chr19:13228795:13230082:clu_12269_-	-0.0547153	0.371757	0.346577	-0.0251795
chr19:13235730:13236449:clu_12270_-	0.565624	0.100265	0.106745	0.0064796
chr19:13235730:13245182:clu_12270_-	0.565838	0.825201	0.878717	0.0535162
chr19:13241526:13245182:clu_12270_-	-1.13146	0.0745342	0.0145384	-0.0599958
chr19:13300656:13303537:clu_12271_-	-0.220127	0.0353105	0.023025	-0.0122855
chr19:13300656:13303546:clu_12271_-	0.220127	0.964689	0.976975	0.0122855
chr19:13330333:13332869:clu_12272_-	-0.190619	0.148528	0.138121	-0.0104073
chr19:13330336:13332869:clu_12272_-	-0.16492	0.775558	0.739989	-0.0355682
chr19:13330339:13332869:clu_12272_-	0.35554	0.0759141	0.12189	0.0459756
chr19:13332922:13334378:clu_12273_-	0.0125117	0.0104986	0.0107618	0.000263163
chr19:13332925:13334378:clu_12273_-	-0.0125117	0.989501	0.989238	-0.000263163
chr19:13359799:13365317:clu_12274_-	0.109885	0.430284	0.431949	0.00166447
chr19:13359799:13371688:clu_12274_-	-0.220955	0.0160107	0.0115453	-0.00446542
chr19:13365469:13371688:clu_12274_-	0.11107	0.553705	0.556506	0.00280095
chr19:13893223:13895372:clu_12276_-	-0.131285	0.437921	0.385624	-0.0522974
chr19:13893223:13904862:clu_12276_-	0.0291994	0.136583	0.141209	0.00462589
chr19:13895546:13904862:clu_12276_-	0.102086	0.425496	0.473167	0.0476715
chr19:13983595:13993525:clu_12277_-	-0.0279331	0.69445	0.722984	0.0285344
chr19:13983595:14006103:clu_12277_-	0.688099	0.0298622	0.0636178	0.0337556
chr19:13993895:13995903:clu_12277_-	-0.339316	0.0520712	0.0397057	-0.0123654
chr19:13993895:14006103:clu_12277_-	-0.32085	0.223617	0.173692	-0.0499246
chr19:14088542:14088671:clu_12278_-	0.314419	0.0102176	0.0189925	0.00877492
chr19:14088575:14088671:clu_12278_-	-0.314419	0.989782	0.981007	-0.00877492
chr19:14093237:14093628:clu_12279_-	0.050337	0.464248	0.483142	0.0188944
chr19:14093237:14097361:clu_12279_-	-0.024872	0.00494151	0.00477004	-0.000171471
chr19:14093792:14097361:clu_12279_-	-0.025465	0.53081	0.512088	-0.0187229
chr19:14107409:14117502:clu_12280_-	0.039591	0.988978	0.989808	0.000830559
chr19:14107409:14117887:clu_12280_-	-0.039591	0.0110223	0.0101918	-0.000830559
chr19:14152613:14152686:clu_12281_-	-0.398309	0.00281318	0.00127029	-0.0015429
chr19:14152613:14152784:clu_12281_-	0.398309	0.997187	0.99873	0.0015429
chr19:14152150:14152309:clu_12282_-	0.358477	0.962886	0.981529	0.0186425
chr19:14152222:14152309:clu_12282_-	-0.358477	0.0371135	0.018471	-0.0186425
chr19:14157454:14157882:clu_12283_-	-0.358013	0.00566545	0.00277669	-0.00288876
chr19:14157460:14157882:clu_12283_-	0.358013	0.994335	0.997223	0.00288876
chr19:14161467:14162606:clu_12284_-	0.319629	0.0057532	0.00907442	0.00332122
chr19:14161626:14162585:clu_12284_-	-0.182492	0.0511471	0.0488272	-0.00231986
chr19:14161626:14162606:clu_12284_-	-0.137137	0.9431	0.942098	-0.00100136
chr19:14163391:14167016:clu_12285_-	0.00383694	0.00356675	0.00359959	3.28441e-05
chr19:14163391:14170682:clu_12285_-	0.0180689	0.00224227	0.00229536	5.30839e-05
chr19:14163406:14164621:clu_12285_-	-0.00486588	0.0472136	0.0472354	2.18861e-05
chr19:14163406:14167016:clu_12285_-	-0.00629912	0.295919	0.295632	-0.000286839
chr19:14163406:14170682:clu_12285_-	-0.00426665	0.321417	0.321759	0.000341745
chr19:14164705:14167016:clu_12285_-	-0.000403432	0.0106394	0.0106919	5.25379e-05
chr19:14167030:14170682:clu_12285_-	-0.00618063	0.296749	0.296496	-0.000252516
chr19:14167030:14170707:clu_12285_-	0.0066049	0.00479743	0.00485503	5.75966e-05
chr19:14167033:14170682:clu_12285_-	-0.00649506	0.0174563	0.017436	-2.03375e-05
chr19:14170791:14173296:clu_12286_-	0.162089	0.00734789	0.010327	0.00297914
chr19:14170791:14177531:clu_12286_-	-0.183296	0.983771	0.978832	-0.00493959
chr19:14173399:14177531:clu_12286_-	0.0212074	0.00888066	0.0108411	0.00196045
chr19:14177744:14183533:clu_12287_-	0.098447	0.469831	0.484554	0.0147222
chr19:14177744:14205985:clu_12287_-	-0.00267834	0.0067471	0.00628925	-0.000457851
chr19:14183697:14187757:clu_12287_-	-0.146706	0.00443896	0.00358272	-0.000856242
chr19:14183697:14189580:clu_12287_-	0.266962	0.020881	0.025488	0.00460702
chr19:14183697:14205246:clu_12287_-	0.225483	0.00157844	0.00184841	0.000269972
chr19:14183697:14205985:clu_12287_-	0.0392924	0.468061	0.455	-0.0130606
chr19:14183716:14205985:clu_12287_-	-0.174758	0.00316327	0.00248248	-0.000680797
chr19:14187922:14205985:clu_12287_-	-0.179593	0.00191332	0.00149429	-0.000419024
chr19:14189689:14205985:clu_12287_-	-0.12645	0.0233857	0.019261	-0.0041247
chr19:14410334:14410548:clu_12288_-	-0.0923498	0.036362	0.0336904	-0.00267157
chr19:14410334:14410989:clu_12288_-	-0.0249695	0.88948	0.881573	-0.00790776
chr19:14410605:14410989:clu_12288_-	0.117319	0.0741577	0.084737	0.0105793
chr19:14479524:14480305:clu_12289_-	-0.191669	0.516376	0.518197	0.0018214
chr19:14479524:14480593:clu_12289_-	0.397194	0.0038492	0.00696049	0.00311129
chr19:14480485:14480593:clu_12289_-	-0.205525	0.479775	0.474843	-0.00493269
chr19:14480778:14482689:clu_12290_-	0.0900075	0.328336	0.361331	0.0329956
chr19:14480778:14491656:clu_12290_-	-0.0353302	0.14206	0.13792	-0.00414049
chr19:14480778:14492857:clu_12290_-	0.00165243	0.00361444	0.0036413	2.68586e-05
chr19:14482787:14491656:clu_12290_-	0.0747236	0.00322616	0.00349651	0.000270356
chr19:14483006:14491656:clu_12290_-	-0.0371685	0.279772	0.271119	-0.0086531
chr19:14491743:14492857:clu_12290_-	-0.0938849	0.242992	0.222492	-0.0204992
chr19:14517046:14517591:clu_12291_-	-0.072813	0.0614147	0.0521164	-0.00929827
chr19:14517046:14518139:clu_12291_-	0.103999	0.91794	0.929619	0.0116793
chr19:14517046:14527687:clu_12291_-	-0.0311861	0.0206452	0.0182642	-0.00238104
chr19:14566933:14568026:clu_12292_-	0.482084	0.00176506	0.00302319	0.00125813
chr19:14566933:14571889:clu_12292_-	-0.0561044	0.99436	0.9943	-5.98971e-05
chr19:14571570:14571889:clu_12292_-	-0.425979	0.00387501	0.00267677	-0.00119823
chr19:14972913:14979513:clu_12293_-	0.305097	0.0644579	0.0952333	0.0307754
chr19:14972917:14979309:clu_12293_-	-0.269408	0.357448	0.297318	-0.0601301
chr19:14972917:14979513:clu_12293_-	-0.0356892	0.578094	0.607448	0.0293547
chr19:15125069:15125380:clu_12294_-	0.0809286	0.240708	0.271516	0.030808
chr19:15125069:15125656:clu_12294_-	-0.0809286	0.759292	0.728484	-0.030808
chr19:15181801:15184295:clu_12295_-	-0.202059	0.407944	0.33711	-0.0708345
chr19:15181801:15184906:clu_12295_-	0.100153	0.0795652	0.0889493	0.00938414
chr19:15184450:15184906:clu_12295_-	0.101907	0.512491	0.573941	0.0614504
chr19:15197578:15200788:clu_12296_-	1.39593	0.881759	0.991846	0.110087
chr19:15197578:15223741:clu_12296_-	-1.39593	0.118241	0.00815408	-0.110087
chr19:15244762:15254152:clu_12297_-	0.0140511	0.847176	0.850779	0.00360298
chr19:15249290:15254152:clu_12297_-	-0.0140511	0.152824	0.149221	-0.00360298
chr19:15267551:15268154:clu_12298_-	-0.249918	0.0276898	0.0235406	-0.0041492
chr19:15267551:15268905:clu_12298_-	-0.0898906	0.960374	0.958159	-0.00221559
chr19:15268281:15268905:clu_12298_-	0.339809	0.0119358	0.0183006	0.00636479
chr19:15269042:15272815:clu_12299_-	0.0471738	0.992887	0.993523	0.00063624
chr19:15271392:15272815:clu_12299_-	-0.0471738	0.00711276	0.00647652	-0.00063624
chr19:15273133:15331836:clu_12300_-	0.0431705	0.194303	0.208177	0.0138742
chr19:15273133:15332290:clu_12300_-	-0.0431705	0.805697	0.791823	-0.0138742
chr19:15368322:15369067:clu_12301_-	0.377847	0.0824895	0.127622	0.0451323
chr19:15368322:15370146:clu_12301_-	0.0338685	0.577793	0.633739	0.0559461
chr19:15369224:15370146:clu_12301_-	-0.411715	0.339718	0.238639	-0.101078
chr19:15397855:15398630:clu_12302_-	0.0107823	0.0770732	0.0769604	-0.000112855
chr19:15397855:15399302:clu_12302_-	0.0190633	0.793938	0.799367	0.00542974
chr19:15398766:15399302:clu_12302_-	-0.0298456	0.128989	0.123672	-0.00531689
chr19:15427533:15428110:clu_12303_-	0.0969279	0.296799	0.324539	0.0277396
chr19:15427533:15429586:clu_12303_-	-0.120157	0.286183	0.251865	-0.0343172
chr19:15428508:15429586:clu_12303_-	0.0232287	0.417018	0.423596	0.00657766
chr19:15430089:15431012:clu_12304_-	-0.0411303	0.505142	0.470728	-0.0344138
chr19:15430089:15432434:clu_12304_-	0.0626484	0.00587135	0.00606967	0.000198322
chr19:15430089:15436806:clu_12304_-	0.291209	0.0804306	0.104499	0.0240682
chr19:15431182:15432434:clu_12304_-	0.0753473	0.385248	0.403351	0.0181026
chr19:15431182:15436806:clu_12304_-	-0.388074	0.0233083	0.0153529	-0.00795535
chr19:15437129:15438578:clu_12305_-	0.207133	0.192025	0.219179	0.0271533
chr19:15437129:15442676:clu_12305_-	-0.490556	0.0476207	0.0270541	-0.0205666
chr19:15437129:15448103:clu_12305_-	0.151146	0.181025	0.195372	0.0143474
chr19:15440715:15442676:clu_12305_-	0.209866	0.213293	0.24412	0.0308269
chr19:15442748:15448103:clu_12305_-	-0.0775894	0.366036	0.314275	-0.0517609
chr19:16355851:16361779:clu_12306_-	0.151516	0.244607	0.246675	0.00206776
chr19:16355851:16377122:clu_12306_-	-0.142657	0.00659973	0.00495934	-0.00164039
chr19:16355851:16385129:clu_12306_-	-0.14776	0.030615	0.0228884	-0.00772655
chr19:16361984:16377122:clu_12306_-	0.128882	0.404826	0.399112	-0.00571435
chr19:16361984:16385129:clu_12306_-	0.313361	0.0266415	0.0315866	0.00494511
chr19:16377254:16385129:clu_12306_-	0.194517	0.273289	0.287708	0.0144196
chr19:16384275:16385129:clu_12306_-	-0.497858	0.0134216	0.00707032	-0.00635123
chr19:16394001:16395344:clu_12307_-	-0.0159695	0.503304	0.520809	0.0175057
chr19:16394001:16402321:clu_12307_-	0.105859	0.0088587	0.0103545	0.00149577
chr19:16395467:16402321:clu_12307_-	-0.0898892	0.487838	0.468836	-0.0190015
chr19:16437865:16440862:clu_12308_-	0.0533968	0.870396	0.881974	0.0115781
chr19:16437865:16440885:clu_12308_-	-0.0533968	0.129604	0.118026	-0.0115781
chr19:16530880:16532598:clu_12309_-	-0.197354	0.963179	0.946315	-0.0168631
chr19:16530913:16532598:clu_12309_-	0.197354	0.0368214	0.0536845	0.0168631
chr19:16568169:16571512:clu_12310_-	0.0683821	0.394158	0.379914	-0.014244
chr19:16568169:16571944:clu_12310_-	-0.211236	0.0290994	0.0212062	-0.00789323
chr19:16571582:16571944:clu_12310_-	0.142854	0.576743	0.59888	0.0221372
chr19:16631724:16647096:clu_12311_-	0.154696	0.310663	0.35858	0.047917
chr19:16631724:16647120:clu_12311_-	0.0403024	0.233195	0.240069	0.0068736
chr19:16646800:16647096:clu_12311_-	-0.164221	0.300683	0.252291	-0.0483921
chr19:16646800:16647120:clu_12311_-	-0.0307767	0.155459	0.149061	-0.00639846
chr19:16647261:16654035:clu_12312_-	0.144395	0.438861	0.461077	0.0222154
chr19:16647261:16654037:clu_12312_-	0.0814074	0.00482724	0.004762	-6.52391e-05
chr19:16647261:16659395:clu_12312_-	-0.245405	0.115902	0.0824613	-0.0334411
chr19:16652961:16654035:clu_12312_-	-0.110521	0.0200708	0.0163419	-0.00372894
chr19:16654125:16659395:clu_12312_-	0.130124	0.420338	0.435358	0.0150199
chr19:17323884:17324717:clu_12313_-	-0.134081	0.681247	0.620424	-0.0608232
chr19:17323884:17324894:clu_12313_-	0.134081	0.318753	0.379576	0.0608232
chr19:17327566:17327689:clu_12314_-	0.128076	0.0236728	0.0303741	0.00670131
chr19:17327569:17327689:clu_12314_-	-0.128076	0.976327	0.969626	-0.00670131
chr19:17328983:17329410:clu_12315_-	-0.0765789	0.173813	0.173419	-0.000393885
chr19:17328983:17329757:clu_12315_-	-0.193715	0.64797	0.57504	-0.0729302
chr19:17329541:17329757:clu_12315_-	0.270294	0.178217	0.251541	0.0733241
chr19:17333800:17334155:clu_12316_-	0.0921114	0.027192	0.0325136	0.00532165
chr19:17333800:17334565:clu_12316_-	-0.0921114	0.972808	0.967486	-0.00532165
chr19:17610099:17611763:clu_12317_-	-0.0122601	0.52194	0.521691	-0.000248351
chr19:17610099:17617702:clu_12317_-	-0.00235618	0.00377365	0.00380939	3.5746e-05
chr19:17611855:17616408:clu_12317_-	0.0362485	0.0219882	0.0230702	0.00108193
chr19:17611855:17617702:clu_12317_-	-0.0139857	0.432547	0.431596	-0.000951215
chr19:17616464:17617702:clu_12317_-	-0.00764661	0.0197515	0.0198334	8.18917e-05
chr19:17618962:17620693:clu_12318_-	-0.18998	0.313254	0.304386	-0.00886757
chr19:17618962:17624829:clu_12318_-	-0.030614	0.00145616	0.0016594	0.000203234
chr19:17620722:17621832:clu_12318_-	-0.177164	0.292949	0.288328	-0.00462127
chr19:17620722:17624829:clu_12318_-	0.528106	0.00100581	0.00200403	0.000998222
chr19:17623547:17624829:clu_12318_-	-0.130348	0.391335	0.403622	0.0122874
chr19:17627940:17629240:clu_12319_-	0.00337778	0.859232	0.860047	0.00081512
chr19:17627940:17629243:clu_12319_-	-0.00337778	0.140768	0.139953	-0.00081512
chr19:17648983:17649339:clu_12320_-	0.178599	0.205874	0.246941	0.0410671
chr19:17648983:17649509:clu_12320_-	-0.208273	0.309242	0.251927	-0.0573156
chr19:17649344:17649509:clu_12320_-	0.0296743	0.484883	0.501132	0.0162484
chr19:17656398:17657567:clu_12321_-	-0.00265835	0.0117962	0.0139891	0.0021929
chr19:17656398:17658062:clu_12321_-	-0.180617	0.976385	0.96913	-0.00725427
chr19:17657641:17658062:clu_12321_-	0.183276	0.0118193	0.0168807	0.00506137
chr19:17658269:17663532:clu_12322_-	-0.033441	0.517474	0.519073	0.00159903
chr19:17658269:17666650:clu_12322_-	0.076086	0.0107293	0.0120082	0.00127891
chr19:17663567:17666650:clu_12322_-	-0.042645	0.471796	0.468919	-0.00287794
chr19:17674756:17676012:clu_12323_-	-0.191137	0.517604	0.516109	-0.00149517
chr19:17674756:17688178:clu_12323_-	0.380177	0.00245179	0.00432859	0.00187679
chr19:17676041:17688178:clu_12323_-	-0.18904	0.479944	0.479562	-0.00038162
chr19:17817059:17830108:clu_12324_-	0.135624	0.0694062	0.089106	0.0196999
chr19:17826910:17830108:clu_12324_-	-0.135624	0.930594	0.910894	-0.0196999
chr19:18197660:18198725:clu_12326_-	-0.0622925	0.464239	0.44109	-0.0231487
chr19:18197660:18200327:clu_12326_-	0.031135	0.002601	0.00271332	0.000112321
chr19:18198849:18200327:clu_12326_-	0.0311575	0.53316	0.556197	0.0230364
chr19:18200445:18202513:clu_12327_-	0.132931	0.48566	0.486201	0.000541065
chr19:18200445:18203896:clu_12327_-	0.0599354	0.0104639	0.00973815	-0.000725771
chr19:18202740:18203456:clu_12327_-	-0.336788	0.015406	0.0096422	-0.00576376
chr19:18202740:18203896:clu_12327_-	0.143922	0.48847	0.494418	0.00594847
chr19:18309861:18310110:clu_12328_-	0.204755	0.00393772	0.00591872	0.001981
chr19:18309861:18312604:clu_12328_-	-0.204755	0.996062	0.994081	-0.001981
chr19:18312702:18316024:clu_12329_-	0.0180626	0.61255	0.626027	0.0134774
chr19:18312702:18323018:clu_12329_-	0.0212607	0.00135371	0.00138792	3.42159e-05
chr19:18316065:18323018:clu_12329_-	-0.0393233	0.386096	0.372585	-0.0135116
chr19:18532795:18533270:clu_12330_-	0.062998	0.513547	0.508438	-0.0051089
chr19:18532795:18537601:clu_12330_-	-0.165308	0.00452914	0.00356879	-0.000960345
chr19:18532814:18533270:clu_12330_-	0.0152313	0.0108902	0.0102789	-0.000611245
chr19:18533347:18537601:clu_12330_-	0.087079	0.471034	0.477714	0.00668049
chr19:18537773:18538175:clu_12331_-	-0.390142	0.00674497	0.00310239	-0.00364257
chr19:18537773:18538216:clu_12331_-	0.390142	0.993255	0.996898	0.00364257
chr19:18538433:18539371:clu_12332_-	-0.0340839	0.373106	0.357304	-0.0158015
chr19:18538436:18539371:clu_12332_-	0.0340839	0.626894	0.642696	0.0158015
chr19:18541995:18542369:clu_12333_-	0.275612	0.00165977	0.00186758	0.000207812
chr19:18541995:18542888:clu_12333_-	0.220926	0.0936073	0.0997222	0.00611488
chr19:18541995:18543179:clu_12333_-	-0.927234	0.00125689	0.000424755	-0.000832132
chr19:18541995:18543181:clu_12333_-	0.0536052	0.00423656	0.00381794	-0.000418623
chr19:18541995:18543486:clu_12333_-	0.148031	0.856974	0.848773	-0.00820058
chr19:18541995:18543909:clu_12333_-	0.229058	0.0422657	0.0453944	0.00312864
chr19:18593579:18594065:clu_12334_-	-0.0982253	0.943232	0.931751	-0.0114818
chr19:18593872:18594065:clu_12334_-	0.0982253	0.0567675	0.0682493	0.0114818
chr19:18594107:18594247:clu_12335_-	-0.0180945	0.611532	0.602901	-0.00863096
chr19:18594112:18594247:clu_12335_-	0.0180945	0.388468	0.397099	0.00863096
chr19:18594434:18596622:clu_12336_-	-0.0473072	0.925166	0.918346	-0.00681978
chr19:18594434:18596664:clu_12336_-	0.0473072	0.0748341	0.0816539	0.00681978
chr19:18598601:18598772:clu_12337_-	-0.261893	0.504196	0.491834	-0.012362
chr19:18598601:18599565:clu_12337_-	0.484762	0.00505006	0.010394	0.00534396
chr19:18598901:18599565:clu_12337_-	-0.22287	0.490754	0.497772	0.00701801
chr19:18599846:18601907:clu_12338_-	-0.571861	0.0639377	0.0434862	-0.0204515
chr19:18599846:18606542:clu_12338_-	-0.207501	0.911785	0.892742	-0.0190425
chr19:18599846:18607365:clu_12338_-	0.779361	0.0242775	0.0637715	0.039494
chr19:18870619:18878930:clu_12339_-	-0.0513618	0.899192	0.889492	-0.0097007
chr19:18878098:18878930:clu_12339_-	0.0513618	0.100808	0.110508	0.0097007
chr19:18893575:18895590:clu_12340_-	0.605295	0.00209161	0.00724827	0.00515666
chr19:18893575:18895643:clu_12340_-	0.123988	0.00565269	0.0121054	0.00645275
chr19:18893575:18895824:clu_12340_-	-0.675538	0.961669	0.925809	-0.0358594
chr19:18893575:18896561:clu_12340_-	-0.0537446	0.0305869	0.0548368	0.02425
chr19:18899709:18899873:clu_12341_-	0.0744892	0.00719132	0.00833696	0.00114564
chr19:18899726:18899873:clu_12341_-	-0.0744892	0.992809	0.991663	-0.00114564
chr19:18900449:18903268:clu_12342_-	0.0712951	0.437254	0.445844	0.00859008
chr19:18900449:18904771:clu_12342_-	-0.110748	0.0120659	0.0102553	-0.00181059
chr19:18903423:18904771:clu_12342_-	0.0394525	0.55068	0.543901	-0.00677949
chr19:18905629:18906960:clu_12343_-	-0.157409	0.3705	0.371628	0.001128
chr19:18905629:18910971:clu_12343_-	-0.323524	0.00455671	0.00387105	-0.000685658
chr19:18907112:18910971:clu_12343_-	-0.158864	0.385393	0.386004	0.000611455
chr19:18907112:18912984:clu_12343_-	0.81414	0.00135332	0.0035864	0.00223308
chr19:18911071:18912984:clu_12343_-	-0.174344	0.238198	0.234911	-0.00328687
chr19:18939049:18939851:clu_12344_-	-0.879989	0.0836419	0.025726	-0.0579159
chr19:18939049:18940321:clu_12344_-	0.533587	0.0624735	0.0789865	0.016513
chr19:18939049:18941051:clu_12344_-	0.346402	0.853885	0.895287	0.0414029
chr19:18991149:18994366:clu_12345_-	-0.00319006	0.698303	0.696586	-0.00171688
chr19:18991742:18994366:clu_12345_-	-0.00243646	0.0255488	0.0255052	-4.3602e-05
chr19:18993740:18994366:clu_12345_-	0.00562651	0.276148	0.277909	0.00176048
chr19:18995280:18998924:clu_12346_-	-0.0572203	0.00337426	0.00182215	-0.00155211
chr19:18995280:19001613:clu_12346_-	0.5608	0.539459	0.540464	0.00100495
chr19:18995280:19004168:clu_12346_-	-2.75063	0.000856988	3.13075e-05	-0.000825681
chr19:18998985:19001613:clu_12346_-	0.0511588	0.0033298	0.00200398	-0.00132583
chr19:19001674:19003496:clu_12346_-	1.04389	0.0020142	0.00327125	0.00125704
chr19:19001674:19004168:clu_12346_-	0.5619	0.447331	0.448658	0.00132655
chr19:19003608:19004168:clu_12346_-	0.590104	0.00363473	0.0037498	0.000115063
chr19:19031082:19033437:clu_12347_-	-0.00545345	0.736188	0.734065	-0.00212373
chr19:19031082:19033762:clu_12347_-	0.00545345	0.263812	0.265935	0.00212373
chr19:19182683:19186034:clu_12350_-	0.164579	0.529197	0.52338	-0.00581619
chr19:19182683:19192081:clu_12350_-	-0.375373	0.0240149	0.0138415	-0.0101734
chr19:19187005:19192081:clu_12350_-	0.210793	0.446789	0.462778	0.0159896
chr19:19202041:19202331:clu_12351_-	0.00294977	0.754845	0.755935	0.00109009
chr19:19202047:19202331:clu_12351_-	-0.00294977	0.245155	0.244065	-0.00109009
chr19:19202398:19202470:clu_12352_-	-0.206225	0.436255	0.403665	-0.0325904
chr19:19202398:19202791:clu_12352_-	0.514919	0.117523	0.223661	0.106138
chr19:19202575:19202791:clu_12352_-	-0.308695	0.446222	0.372674	-0.073548
chr19:19261073:19261446:clu_12353_-	-0.0172287	0.00845114	0.00756256	-0.00088858
chr19:19261175:19261446:clu_12353_-	0.109179	0.526295	0.534418	0.00812276
chr19:19261175:19262730:clu_12353_-	-0.173466	0.00686076	0.00525137	-0.00160939
chr19:19261563:19262730:clu_12353_-	0.0815163	0.458393	0.452768	-0.00562479
chr19:19303847:19305849:clu_12355_-	0.0607217	0.965272	0.969121	0.00384877
chr19:19303912:19305849:clu_12355_-	-0.0607217	0.0347275	0.0308788	-0.00384877
chr19:19306076:19310097:clu_12356_-	-0.309751	0.527042	0.495995	-0.0310468
chr19:19306076:19316422:clu_12356_-	0.51416	0.00860535	0.0184595	0.00985419
chr19:19310200:19316422:clu_12356_-	-0.204409	0.464353	0.485546	0.0211926
chr19:19786854:19791562:clu_12357_-	0.00595005	0.137042	0.137142	9.99926e-05
chr19:19786854:19792411:clu_12357_-	0.551007	0.0201964	0.0348583	0.0146619
chr19:19786854:19806031:clu_12357_-	0.530906	0.0990692	0.167587	0.068518
chr19:19792484:19806031:clu_12357_-	-0.0901998	0.263817	0.239807	-0.0240098
chr19:19795660:19806031:clu_12357_-	-0.0890148	0.448224	0.407914	-0.0403095
chr19:19799450:19806031:clu_12357_-	-0.908649	0.0316523	0.0126916	-0.0189607
chr19:19635569:19635644:clu_12358_-	-0.219007	0.37031	0.299295	-0.0710147
chr19:19635569:19636707:clu_12358_-	0.173789	0.262129	0.313789	0.0516606
chr19:19635721:19636707:clu_12358_-	0.0452188	0.367562	0.386916	0.0193542
chr19:19636787:19636917:clu_12359_-	0.107245	0.178523	0.212169	0.0336465
chr19:19636796:19636917:clu_12359_-	-0.107245	0.821477	0.787831	-0.0336465
chr19:19654074:19654543:clu_12361_-	0.0798831	0.117167	0.13473	0.0175629
chr19:19654144:19654543:clu_12361_-	-0.0798831	0.882833	0.86527	-0.0175629
chr19:19659791:19659898:clu_12362_-	-0.288834	0.962804	0.935594	-0.0272097
chr19:19659824:19659898:clu_12362_-	0.288834	0.0371961	0.0644059	0.0272097
chr19:20024376:20039173:clu_12363_-	-0.125561	0.22236	0.181965	-0.0403945
chr19:20024376:20039343:clu_12363_-	0.125561	0.77764	0.818035	0.0403945
chr19:20536133:20544619:clu_12365_-	-0.0209633	0.0869893	0.129225	0.0422353
chr19:20536150:20544619:clu_12365_-	-0.516353	0.886791	0.802705	-0.0840866
chr19:20538553:20544619:clu_12365_-	0.537317	0.0262194	0.0680706	0.0418512
chr19:20552570:20553709:clu_12366_-	-0.0283077	0.161339	0.168355	0.00701531
chr19:20552570:20565638:clu_12366_-	0.205918	0.00478054	0.00630499	0.00152445
chr19:20553835:20554290:clu_12366_-	1.10989	0.00444747	0.0144847	0.0100372
chr19:20553835:20565638:clu_12366_-	0.143347	0.104841	0.129887	0.0250457
chr19:20553835:20645684:clu_12366_-	-0.345719	0.00763631	0.00580121	-0.0018351
chr19:20554376:20565638:clu_12366_-	0.148303	0.00618043	0.00769493	0.0015145
chr19:20625650:20645684:clu_12366_-	-0.501551	0.0510779	0.033204	-0.0178739
chr19:20625650:20661444:clu_12366_-	0.00500838	0.00853035	0.00920281	0.000672465
chr19:20645448:20645684:clu_12366_-	-0.201668	0.228164	0.20019	-0.0279739
chr19:20646405:20660427:clu_12366_-	-0.498906	0.0339102	0.0221023	-0.0118079
chr19:20646405:20661444:clu_12366_-	-0.036313	0.389093	0.402774	0.0136812
chr19:20545053:20545222:clu_12367_-	0.213206	0.756773	0.777446	0.0206732
chr19:20545053:20545306:clu_12367_-	0.292226	0.164898	0.183332	0.018434
chr19:20545053:20545474:clu_12367_-	-0.505431	0.0783288	0.0392217	-0.0391071
chr19:21309341:21310501:clu_12368_-	-0.36065	0.306116	0.233083	-0.073033
chr19:21309341:21327960:clu_12368_-	0.910161	0.0123009	0.0333786	0.0210777
chr19:21309341:21329210:clu_12368_-	-0.0519934	0.306716	0.317987	0.0112705
chr19:21310627:21327960:clu_12368_-	-0.132661	0.0574474	0.0549426	-0.00250478
chr19:21310627:21329210:clu_12368_-	0.0603319	0.157991	0.183268	0.0252771
chr19:21310627:21744017:clu_12368_-	-0.582984	0.0276362	0.0168479	-0.0107884
chr19:21328141:21329210:clu_12368_-	0.213155	0.0764054	0.103264	0.0268586
chr19:21727989:21744017:clu_12368_-	-0.0553601	0.0553871	0.0572294	0.00184225
chr19:21744112:21744941:clu_12369_-	-0.170988	0.385315	0.308098	-0.0772167
chr19:21744115:21744941:clu_12369_-	0.170988	0.614685	0.691902	0.0772167
chr19:21745067:21765694:clu_12370_-	-0.0260978	0.348778	0.337018	-0.0117598
chr19:21745067:21974729:clu_12370_-	0.0260978	0.651222	0.662982	0.0117598
chr19:21974807:21987216:clu_12371_-	-0.408405	0.967701	0.929764	-0.0379369
chr19:21984544:21987216:clu_12371_-	0.408405	0.0322994	0.0702362	0.0379369
chr19:21819221:21836036:clu_12372_-	-0.0541776	0.80326	0.785573	-0.0176876
chr19:21819221:21843145:clu_12372_-	0.0541776	0.19674	0.214427	0.0176876
chr19:22403512:22422195:clu_12373_-	0.710596	0.101774	0.208669	0.106895
chr19:22403512:22514364:clu_12373_-	0.658227	0.078077	0.151915	0.0738378
chr19:22403512:22532339:clu_12373_-	-0.266872	0.126729	0.0977659	-0.0289631
chr19:22436006:22514364:clu_12373_-	-0.267834	0.043535	0.033553	-0.00998192
chr19:22456270:22514364:clu_12373_-	-0.200187	0.0818974	0.0675371	-0.0143603
chr19:22456270:22532339:clu_12373_-	-0.511695	0.228828	0.138196	-0.090632
chr19:22514630:22532339:clu_12373_-	-0.122235	0.339159	0.302364	-0.0367953
chr19:22616553:22619578:clu_12374_-	0.261559	0.101433	0.159992	0.0585593
chr19:22616553:22623857:clu_12374_-	-0.261559	0.898567	0.840008	-0.0585593
chr19:23222600:23361299:clu_12375_-	-0.196494	0.621106	0.525293	-0.0958134
chr19:23222600:23361383:clu_12375_-	0.196494	0.378894	0.474707	0.0958134
chr19:23222768:23360375:clu_12376_-	0.29035	0.536179	0.673854	0.137675
chr19:23222768:23360459:clu_12376_-	-0.29035	0.463821	0.326146	-0.137675
chr19:23359917:23360758:clu_12377_-	-0.0644731	0.265834	0.241438	-0.0243955
chr19:23360505:23360758:clu_12377_-	0.0644731	0.734166	0.758562	0.0243955
chr19:23360841:23361682:clu_12378_-	-0.0909153	0.405552	0.356151	-0.0494015
chr19:23360925:23361682:clu_12378_-	-0.0472007	0.0671854	0.0616378	-0.00554763
chr19:23361009:23361682:clu_12378_-	0.138116	0.527262	0.582211	0.0549491
chr19:23261744:23269820:clu_12379_-	-0.196562	0.122061	0.101062	-0.0209995
chr19:23261744:23270218:clu_12379_-	-0.00661538	0.280838	0.281163	0.000324674
chr19:23261744:23274076:clu_12379_-	0.190065	0.0408519	0.0497888	0.00893687
chr19:23270292:23274076:clu_12379_-	0.0131116	0.556248	0.567986	0.011738
chr19:23309097:23338727:clu_12380_-	-0.660925	0.012515	0.00518982	-0.00732519
chr19:23309097:23358430:clu_12380_-	0.454302	0.0171586	0.021704	0.00454541
chr19:23309097:23373742:clu_12380_-	0.39174	0.00826496	0.00982039	0.00155543
chr19:23338887:23339231:clu_12380_-	0.430265	0.00940725	0.0116167	0.00220942
chr19:23338887:23342170:clu_12380_-	0.17587	0.0307584	0.029451	-0.00130738
chr19:23338887:23358430:clu_12380_-	-0.444792	0.006214	0.00319858	-0.00301542
chr19:23339054:23339231:clu_12380_-	-0.42276	0.0123074	0.0064762	-0.00583117
chr19:23339054:23342170:clu_12380_-	-0.654695	0.00843936	0.00352157	-0.00491779
chr19:23339054:23358430:clu_12380_-	-0.148288	0.00645227	0.00446755	-0.00198472
chr19:23339260:23342170:clu_12380_-	0.263247	0.0174418	0.0182253	0.000783529
chr19:23342265:23358430:clu_12380_-	0.509357	0.0832628	0.11128	0.0280177
chr19:23345146:23358430:clu_12380_-	-0.153311	0.0124389	0.00856951	-0.00386936
chr19:23362725:23373742:clu_12380_-	0.0728004	0.165384	0.142846	-0.0225381
chr19:23362725:23374638:clu_12380_-	-0.123749	0.00847634	0.00601481	-0.00246153
chr19:23362725:23395325:clu_12380_-	0.191512	0.0357736	0.034793	-0.000980551
chr19:23362725:23490701:clu_12380_-	0.416358	0.0117099	0.0142604	0.00255052
chr19:23362739:23373742:clu_12380_-	0.0210978	0.00607056	0.00497908	-0.00109149
chr19:23371342:23373742:clu_12380_-	-0.615195	0.00598207	0.00259677	-0.0033853
chr19:23373837:23374638:clu_12380_-	0.291018	0.298093	0.320256	0.0221625
chr19:23373837:23395325:clu_12380_-	-0.0101928	0.00622501	0.00494847	-0.00127654
chr19:23374764:23376154:clu_12380_-	-0.0602655	0.00787993	0.00595808	-0.00192185
chr19:23374764:23388121:clu_12380_-	-0.658351	0.0113145	0.00470409	-0.00661045
chr19:23374764:23395312:clu_12380_-	0.312185	0.0199385	0.0218791	0.00194062
chr19:23374764:23395325:clu_12380_-	0.246166	0.189042	0.194189	0.00514671
chr19:23374764:23505275:clu_12380_-	0.176607	0.00945007	0.00905506	-0.000395002
chr19:23534317:23662114:clu_12381_-	0.891668	0.0289441	0.0847088	0.0557647
chr19:23654706:23658060:clu_12381_-	-0.109179	0.48524	0.521991	0.0367507
chr19:23654706:23662114:clu_12381_-	-0.386557	0.128666	0.104883	-0.0237828
chr19:23658672:23662114:clu_12381_-	-0.395932	0.35715	0.288417	-0.0687326
chr19:23745323:23758747:clu_12382_-	-0.014901	0.520711	0.513269	-0.00744174
chr19:23755551:23758747:clu_12382_-	0.014901	0.479289	0.486731	0.00744174
chr19:27701645:27732796:clu_12383_-	-0.245168	0.0710891	0.0474247	-0.0236644
chr19:27715858:27732796:clu_12383_-	-0.12468	0.0539406	0.0405924	-0.0133482
chr19:27726986:27727817:clu_12383_-	0.369987	0.127491	0.15734	0.0298493
chr19:27726986:27732796:clu_12383_-	0.614763	0.0424257	0.0668796	0.024454
chr19:27727979:27732796:clu_12383_-	0.107649	0.156008	0.148106	-0.00790118
chr19:27730052:27732796:clu_12383_-	-0.123619	0.1207	0.0909275	-0.029772
chr19:27730707:27732796:clu_12383_-	0.307906	0.369391	0.428435	0.0590441
chr19:27732447:27732796:clu_12383_-	-0.906838	0.0589556	0.020294	-0.0386616
chr19:27732967:27746081:clu_12384_-	-0.168386	0.0181475	0.0147551	-0.0033924
chr19:27732967:27746098:clu_12384_-	-0.0286344	0.368622	0.344667	-0.0239548
chr19:27732967:27771664:clu_12384_-	0.44213	0.0217816	0.0326106	0.010829
chr19:27746340:27771664:clu_12384_-	0.0201126	0.0273266	0.0268272	-0.000499429
chr19:27746340:27793000:clu_12384_-	0.105228	0.490064	0.52385	0.0337862
chr19:27771989:27793000:clu_12384_-	-0.323081	0.0482557	0.0336117	-0.014644
chr19:27791901:27793000:clu_12384_-	-0.0473692	0.0258026	0.0236781	-0.00212456
chr19:29699298:29708254:clu_12387_-	0.885279	0.00713155	0.0178426	0.0107111
chr19:29699301:29708254:clu_12387_-	-0.459436	0.0396137	0.0258296	-0.0137841
chr19:29702977:29705274:clu_12387_-	-0.042493	0.0477105	0.0472022	-0.000508283
chr19:29702977:29708254:clu_12387_-	0.269755	0.121957	0.164879	0.0429211
chr19:29702977:29714907:clu_12387_-	-0.223884	0.0160824	0.0132716	-0.00281083
chr19:29702977:29715125:clu_12387_-	-0.109058	0.106485	0.098566	-0.00791882
chr19:29705394:29708254:clu_12387_-	0.0207362	0.132277	0.139409	0.00713264
chr19:29708423:29714907:clu_12387_-	-0.253764	0.0500688	0.0401016	-0.00996721
chr19:29708423:29715125:clu_12387_-	-0.0871343	0.478674	0.452898	-0.0257756
chr19:31228140:31349180:clu_12388_-	-0.0300308	0.105353	0.0998249	-0.00552833
chr19:31279752:31349180:clu_12388_-	0.0300308	0.894647	0.900175	0.00552833
chr19:32598374:32599704:clu_12389_-	0.184666	0.0325418	0.0464058	0.013864
chr19:32598378:32599704:clu_12389_-	-0.184666	0.967458	0.953594	-0.013864
chr19:32640385:32642024:clu_12390_-	-0.0070679	0.59218	0.609185	0.0170048
chr19:32640385:32643123:clu_12390_-	0.0914947	0.0137339	0.0155918	0.00185784
chr19:32642145:32643123:clu_12390_-	-0.0844268	0.394086	0.375223	-0.0188627
chr19:32644479:32646459:clu_12391_-	0.0106047	0.541764	0.534398	-0.0073661
chr19:32644479:32649682:clu_12391_-	-0.0743739	0.0825835	0.0748242	-0.00775928
chr19:32646615:32649682:clu_12391_-	0.0637692	0.375653	0.390778	0.0151254
chr19:32649792:32658914:clu_12392_-	0.0630616	0.498524	0.547316	0.0487926
chr19:32649792:32675071:clu_12392_-	0.0778456	0.016949	0.018885	0.00193601
chr19:32659045:32675071:clu_12392_-	-0.140907	0.484527	0.433799	-0.0507286
chr19:32915517:32917780:clu_12393_-	0.00419104	0.239975	0.236455	-0.00351956
chr19:32915517:32918224:clu_12393_-	0.0767638	0.490266	0.519437	0.0291712
chr19:32917811:32918224:clu_12393_-	-0.0809549	0.269759	0.244107	-0.0256517
chr19:32918339:32923439:clu_12394_-	-0.13161	0.351736	0.30352	-0.0482159
chr19:32918339:32926190:clu_12394_-	0.120994	0.444316	0.493591	0.0492751
chr19:32923542:32926190:clu_12394_-	0.0106159	0.203948	0.202889	-0.0010592
chr19:32933669:32937013:clu_12395_-	-0.221091	0.237607	0.182877	-0.0547297
chr19:32933669:32937631:clu_12395_-	0.109317	0.53841	0.576644	0.0382339
chr19:32937120:32937631:clu_12395_-	0.111774	0.223983	0.240478	0.0164958
chr19:32966466:32971836:clu_12396_-	0.0543208	0.668388	0.609312	-0.0590756
chr19:32971649:32971836:clu_12396_-	-0.549606	0.0861764	0.0429455	-0.0432309
chr19:32971655:32971836:clu_12396_-	0.495285	0.245436	0.347742	0.102307
chr19:33512776:33521637:clu_12397_-	0.405991	0.0178875	0.0394065	0.021519
chr19:33512776:33521744:clu_12397_-	-0.405991	0.982112	0.960594	-0.021519
chr19:34577456:34577543:clu_12399_-	0.259565	0.375634	0.475734	0.1001
chr19:34577456:34675630:clu_12399_-	0.389895	0.113237	0.163376	0.0501392
chr19:34577732:34675630:clu_12399_-	-0.324814	0.240367	0.1697	-0.0706674
chr19:34632640:34675630:clu_12399_-	-0.324647	0.270762	0.19119	-0.0795714
chr19:35131857:35131971:clu_12400_-	-0.123207	0.0108996	0.00853945	-0.00236016
chr19:35131860:35131971:clu_12400_-	0.123207	0.9891	0.991461	0.00236016
chr19:35132042:35133318:clu_12401_-	-0.137174	0.0190056	0.0165791	-0.00242649
chr19:35132042:35133666:clu_12401_-	0.0149736	0.0171014	0.0173695	0.000268143
chr19:35132042:35133693:clu_12401_-	-0.000257487	0.949781	0.950091	0.000310556
chr19:35133444:35133693:clu_12401_-	0.122458	0.0141125	0.0159603	0.00184779
chr19:35134104:35134481:clu_12402_-	-0.494891	0.0273543	0.0223711	-0.00498323
chr19:35134104:35134511:clu_12402_-	-0.322161	0.934607	0.90846	-0.0261467
chr19:35134104:35142270:clu_12402_-	0.493136	0.0152645	0.0335304	0.0182659
chr19:35134574:35141109:clu_12402_-	0.219144	0.00948403	0.01584	0.00635599
chr19:35134574:35142270:clu_12402_-	0.104773	0.0132904	0.0197985	0.00650802
chr19:35131555:35131789:clu_12404_-	0.326511	0.967171	0.98264	0.0154693
chr19:35131555:35131791:clu_12404_-	-0.326511	0.0328292	0.0173599	-0.0154693
chr19:35505765:35505939:clu_12406_-	-0.162009	0.480284	0.440375	-0.039909
chr19:35505765:35510184:clu_12406_-	-0.406563	0.128222	0.0920615	-0.0361604
chr19:35505986:35509911:clu_12406_-	0.489383	0.0539711	0.0949253	0.0409541
chr19:35505986:35510184:clu_12406_-	-0.00099022	0.23767	0.255993	0.0183231
chr19:35509961:35510184:clu_12406_-	0.0801793	0.099853	0.116645	0.0167921
chr19:35502886:35505718:clu_12407_-	0.00900611	0.619306	0.623543	0.00423745
chr19:35503447:35505718:clu_12407_-	-0.00900611	0.380694	0.376457	-0.00423745
chr19:35742803:35743155:clu_12409_-	-0.219937	0.316947	0.254414	-0.0625322
chr19:35742803:35743809:clu_12409_-	0.0636047	0.513562	0.54738	0.0338183
chr19:35743345:35743809:clu_12409_-	0.156333	0.169492	0.198205	0.0287139
chr19:35743904:35744012:clu_12411_-	-0.0218864	0.0519921	0.0498764	-0.00211569
chr19:35743904:35744070:clu_12411_-	0.0218864	0.948008	0.950124	0.00211569
chr19:35744421:35744491:clu_12412_-	-1.59268	0.101349	0.0104577	-0.0908916
chr19:35744421:35744626:clu_12412_-	0.924908	0.232844	0.297888	0.0650439
chr19:35744421:35745125:clu_12412_-	0.851579	0.353553	0.420335	0.0667824
chr19:35744540:35744626:clu_12412_-	-1.55694	0.0637727	0.00681979	-0.0569529
chr19:35744692:35745125:clu_12412_-	1.02294	0.0824432	0.116336	0.0338932
chr19:35744738:35745125:clu_12412_-	0.809295	0.115904	0.132092	0.0161879
chr19:35744981:35745125:clu_12412_-	-0.459107	0.0501342	0.0160713	-0.0340629
chr19:35745187:35745348:clu_12413_-	-0.163554	0.346454	0.276524	-0.0699304
chr19:35745212:35745348:clu_12413_-	0.163554	0.653546	0.723476	0.0699304
chr19:35907261:35907446:clu_12415_-	0.213803	0.073528	0.108504	0.0349762
chr19:35907264:35907446:clu_12415_-	-0.213803	0.926472	0.891496	-0.0349762
chr19:35907762:35908168:clu_12416_-	0.279203	0.927967	0.957478	0.0295108
chr19:35907762:35908175:clu_12416_-	-0.279203	0.0720327	0.0425219	-0.0295108
chr19:36010645:36010894:clu_12417_-	-0.0658935	0.0775565	0.0800637	0.00250715
chr19:36010683:36010894:clu_12417_-	-0.0584501	0.199369	0.207352	0.00798262
chr19:36010683:36011404:clu_12417_-	0.00789761	0.0131132	0.0145738	0.0014606
chr19:36011045:36011404:clu_12417_-	-0.180268	0.340543	0.313557	-0.0269856
chr19:36011045:36013021:clu_12417_-	-0.0912111	0.0186805	0.0188023	0.000121774
chr19:36011077:36011404:clu_12417_-	0.489515	0.0202678	0.0364615	0.0161937
chr19:36011464:36013021:clu_12417_-	-0.10159	0.33047	0.32919	-0.00128024
chr19:36013422:36013514:clu_12418_-	-0.270663	0.36347	0.263958	-0.0995126
chr19:36013422:36014175:clu_12418_-	0.207189	0.576584	0.675238	0.0986536
chr19:36013588:36014175:clu_12418_-	0.0634734	0.0599457	0.0608046	0.000858978
chr19:36039718:36039944:clu_12419_-	0.122387	0.416545	0.422089	0.00554333
chr19:36039718:36054135:clu_12419_-	0.166632	0.0926197	0.098098	0.00547827
chr19:36040136:36054135:clu_12419_-	0.127573	0.443721	0.451964	0.00824292
chr19:36040136:36054349:clu_12419_-	-0.416592	0.0471138	0.0278493	-0.0192645
chr19:36114066:36114151:clu_12420_-	-0.344404	0.0216598	0.0109955	-0.0106642
chr19:36114066:36114177:clu_12420_-	0.344404	0.97834	0.989004	0.0106642
chr19:36114412:36114659:clu_12421_-	-0.00624442	0.640161	0.629042	-0.0111187
chr19:36114412:36114798:clu_12421_-	-0.0369049	0.00673662	0.00641973	-0.000316886
chr19:36114713:36114798:clu_12421_-	0.0431493	0.353103	0.364538	0.0114356
chr19:36313322:36315957:clu_12422_-	-0.175368	0.671909	0.590515	-0.0813939
chr19:36315528:36315957:clu_12422_-	0.175368	0.328091	0.409485	0.0813939
chr19:36316070:36321300:clu_12423_-	-0.0117359	0.591402	0.585718	-0.0056838
chr19:36320760:36321300:clu_12423_-	0.0117359	0.408598	0.414282	0.0056838
chr19:36322030:36322130:clu_12424_-	0.222281	0.147603	0.177673	0.03007
chr19:36322030:36330253:clu_12424_-	0.0427511	0.183902	0.184988	0.0010861
chr19:36322222:36330253:clu_12424_-	-0.313455	0.0564044	0.0397349	-0.0166695
chr19:36322225:36330253:clu_12424_-	-0.0857017	0.131481	0.116314	-0.0151665
chr19:36325764:36330253:clu_12424_-	0.0121556	0.371027	0.361972	-0.00905464
chr19:36327225:36330253:clu_12424_-	0.121969	0.109583	0.119318	0.00973455
chr19:36360533:36362112:clu_12425_-	-0.213033	0.635229	0.532118	-0.103111
chr19:36360536:36362112:clu_12425_-	0.213033	0.364771	0.467882	0.103111
chr19:36384435:36405580:clu_12427_-	-0.143017	0.0881831	0.0677322	-0.0204509
chr19:36394110:36405580:clu_12427_-	0.143017	0.911817	0.932268	0.0204509
chr19:36405672:36407887:clu_12428_-	0.0828945	0.884159	0.900088	0.0159295
chr19:36405675:36407887:clu_12428_-	-0.0828945	0.115841	0.0999119	-0.0159295
chr19:36450001:36472911:clu_12429_-	0.111937	0.19653	0.231705	0.0351756
chr19:36450001:36476549:clu_12429_-	0.240262	0.13181	0.17668	0.0448699
chr19:36450001:36489486:clu_12429_-	0.263806	0.0293216	0.0402394	0.0109178
chr19:36473458:36476549:clu_12429_-	-0.209829	0.200943	0.171727	-0.0292157
chr19:36476616:36489474:clu_12429_-	-0.201539	0.17424	0.150146	-0.0240937
chr19:36476616:36489486:clu_12429_-	-0.204636	0.267156	0.229502	-0.0376539
chr19:36548322:36551877:clu_12431_-	-0.272629	0.038898	0.0279176	-0.0109803
chr19:36548322:36554670:clu_12431_-	0.0138601	0.759586	0.72602	-0.0335654
chr19:36551977:36554670:clu_12431_-	0.258768	0.201517	0.246062	0.0445457
chr19:36556197:36572333:clu_12432_-	0.143951	0.439096	0.48067	0.0415736
