## Supplementary Tables for "Multi-omics profiling of DNA methylation and gene expression alterations in human cocaine use disorder" (part 6 of 10)

### Sheet: S9 (continued)
Supplementary Table S9
chr19:36556197:36573140:clu_12432_-	-0.0243543	0.0173178	0.0160209	-0.00129694
chr19:36556197:36589615:clu_12432_-	-0.0245639	0.0389224	0.0359999	-0.00292247
chr19:36572392:36573140:clu_12432_-	-0.0231899	0.355767	0.329507	-0.0262602
chr19:36582704:36587402:clu_12432_-	-0.0238987	0.0326599	0.0302278	-0.00243215
chr19:36582704:36589615:clu_12432_-	-0.0239296	0.08457	0.0782697	-0.00630027
chr19:36587457:36589615:clu_12432_-	-0.0240145	0.0316668	0.0293053	-0.00236159
chr19:36589701:36605126:clu_12433_-	0.249132	0.835272	0.892997	0.057725
chr19:36589701:36605326:clu_12433_-	-0.249132	0.164728	0.107003	-0.057725
chr19:36640043:36643794:clu_12434_-	0.00672287	0.364791	0.365845	0.0010537
chr19:36640043:36656448:clu_12434_-	-0.0508915	0.113826	0.107763	-0.00606226
chr19:36643862:36656448:clu_12434_-	-0.00276383	0.445201	0.442271	-0.0029297
chr19:36645220:36656448:clu_12434_-	0.574701	0.0332885	0.0589137	0.0256252
chr19:36648151:36656448:clu_12434_-	-0.527769	0.0428941	0.0252071	-0.017687
chr19:36656543:36658299:clu_12435_-	0.227937	0.683537	0.773109	0.0895718
chr19:36656543:36658336:clu_12435_-	-0.227937	0.316463	0.226891	-0.0895718
chr19:36825692:36837672:clu_12436_-	-0.38571	0.281972	0.198409	-0.0835629
chr19:36825692:36838337:clu_12436_-	-0.187599	0.436234	0.374208	-0.0620257
chr19:36825692:36850002:clu_12436_-	0.649985	0.153645	0.304559	0.150914
chr19:36825692:36850700:clu_12436_-	-0.0766763	0.128148	0.122823	-0.0053252
chr19:37153606:37155865:clu_12438_-	-0.00858692	0.933038	0.931957	-0.00108101
chr19:37154737:37155865:clu_12438_-	0.00858692	0.0669624	0.0680435	0.00108101
chr19:37156355:37165595:clu_12439_-	0.293778	0.0210428	0.0300093	0.00896657
chr19:37156355:37169839:clu_12439_-	-0.130193	0.248546	0.231971	-0.0165757
chr19:37156355:37207040:clu_12439_-	-0.0739904	0.101429	0.100138	-0.00129166
chr19:37165696:37169839:clu_12439_-	-0.0893655	0.0696196	0.0676843	-0.00193527
chr19:37190150:37198939:clu_12439_-	-0.208181	0.134862	0.116425	-0.0184373
chr19:37190150:37199400:clu_12439_-	-0.116338	0.0372038	0.035207	-0.00199674
chr19:37190150:37207040:clu_12439_-	-0.135303	0.198077	0.183925	-0.0141522
chr19:37199054:37199400:clu_12439_-	0.113642	0.0512141	0.0609974	0.00978329
chr19:37199054:37207040:clu_12439_-	0.0884488	0.0639673	0.0742914	0.0103241
chr19:37199497:37207040:clu_12439_-	0.28209	0.0605893	0.0854031	0.0248138
chr19:37206052:37207040:clu_12439_-	-0.0245883	0.0134478	0.0139489	0.000501108
chr19:37170054:37172627:clu_12440_-	0.129125	0.345665	0.37689	0.0312251
chr19:37170054:37189661:clu_12440_-	-0.131012	0.0426329	0.0358367	-0.0067962
chr19:37187244:37189661:clu_12440_-	0.0018866	0.611702	0.587273	-0.0244289
chr19:37207254:37210441:clu_12441_-	0.0322481	0.30418	0.318001	0.0138207
chr19:37207254:37210459:clu_12441_-	-0.0322481	0.69582	0.681999	-0.0138207
chr19:37266983:37268747:clu_12442_-	0.0845049	0.529575	0.571371	0.0417963
chr19:37266983:37271286:clu_12442_-	-0.0845049	0.470425	0.428629	-0.0417963
chr19:37269258:37276864:clu_12443_-	-0.0305616	0.216466	0.2112	-0.00526551
chr19:37271798:37276864:clu_12443_-	-0.0269304	0.533774	0.522684	-0.0110895
chr19:37274325:37276864:clu_12443_-	0.057492	0.24976	0.266115	0.016355
chr19:37293760:37296275:clu_12444_-	0.122827	0.106325	0.111864	0.00553925
chr19:37293760:37296281:clu_12444_-	0.689661	0.0296139	0.0549193	0.0253054
chr19:37293760:37296283:clu_12444_-	0.0519561	0.207799	0.203667	-0.0041321
chr19:37293760:37296285:clu_12444_-	0.0907398	0.0825303	0.084088	0.0015577
chr19:37293760:37296287:clu_12444_-	0.270922	0.069937	0.0853256	0.0153887
chr19:37293760:37298802:clu_12444_-	0.118883	0.0939223	0.0984264	0.00450412
chr19:37293760:37298808:clu_12444_-	-1.87493	0.0814719	0.0116265	-0.0698454
chr19:37293760:37298810:clu_12444_-	0.0712475	0.196913	0.196757	-0.00015628
chr19:37293760:37298812:clu_12444_-	0.138389	0.071361	0.0762563	0.00489521
chr19:37293760:37298814:clu_12444_-	0.320304	0.0601268	0.0770703	0.0169435
chr19:37286964:37302131:clu_12446_-	-0.0302551	0.136308	0.130879	-0.00542968
chr19:37289488:37302131:clu_12446_-	-0.00575213	0.204097	0.200829	-0.00326889
chr19:37292014:37302131:clu_12446_-	-0.0491903	0.142309	0.134077	-0.0082317
chr19:37297065:37302131:clu_12446_-	0.0425978	0.258645	0.26711	0.00846496
chr19:37299592:37302131:clu_12446_-	0.0425997	0.25864	0.267106	0.00846532
chr19:37293915:37298969:clu_12447_-	-0.0384431	0.13859	0.129663	-0.00892645
chr19:37293915:37301507:clu_12447_-	0.0384431	0.86141	0.870337	0.00892645
chr19:37414419:37425868:clu_12448_-	0.0889478	0.457432	0.503929	0.0464971
chr19:37414419:37444907:clu_12448_-	0.0223643	0.0529363	0.0545607	0.00162437
chr19:37426378:37444907:clu_12448_-	-0.111312	0.489632	0.44151	-0.0481215
chr19:37444964:37454834:clu_12449_-	-0.0414249	0.258395	0.282628	0.0242331
chr19:37444964:37465313:clu_12449_-	-0.258302	0.643773	0.566859	-0.0769136
chr19:37455073:37465313:clu_12449_-	0.299727	0.0978321	0.150513	0.0526805
chr19:37465473:37466739:clu_12450_-	-0.556256	0.200106	0.101837	-0.0982688
chr19:37465473:37467084:clu_12450_-	0.195386	0.619876	0.668937	0.0490604
chr19:37465473:37467259:clu_12450_-	0.36087	0.180018	0.229226	0.0492085
chr19:37643360:37644610:clu_12452_-	-0.114401	0.510969	0.453902	-0.0570674
chr19:37643363:37644610:clu_12452_-	0.114401	0.489031	0.546098	0.0570674
chr19:37686522:37691521:clu_12455_-	-0.242115	0.802058	0.714017	-0.0880406
chr19:37689160:37691521:clu_12455_-	0.242115	0.197942	0.285983	0.0880406
chr19:37708009:37709696:clu_12456_-	0.157819	0.752728	0.806723	0.0539945
chr19:37708012:37709696:clu_12456_-	-0.157819	0.247272	0.193277	-0.0539945
chr19:37711692:37719015:clu_12457_-	-0.489411	0.153194	0.0636502	-0.0895439
chr19:37711692:37719269:clu_12457_-	0.489411	0.846806	0.93635	0.0895439
chr19:37740180:37755201:clu_12458_-	-0.234269	0.0407011	0.0338462	-0.00685497
chr19:37740180:37759047:clu_12458_-	0.538337	0.0603813	0.108729	0.0483473
chr19:37740180:37770005:clu_12458_-	-0.0594556	0.146992	0.145585	-0.00140686
chr19:37740194:37759047:clu_12458_-	-0.214473	0.0494306	0.0419272	-0.00750337
chr19:37740194:37770005:clu_12458_-	-0.348809	0.245456	0.182026	-0.0634306
chr19:37749158:37759047:clu_12458_-	-0.0207361	0.0355992	0.0366505	0.00105125
chr19:37749158:37770005:clu_12458_-	0.988926	0.020793	0.0587554	0.0379624
chr19:37755261:37759047:clu_12458_-	0.217243	0.0299225	0.0390832	0.00916069
chr19:37758596:37759047:clu_12458_-	-0.354745	0.0851477	0.0627702	-0.0223775
chr19:37759139:37770005:clu_12458_-	0.0628296	0.23061	0.258112	0.0275026
chr19:37763554:37770005:clu_12458_-	-0.574848	0.0549662	0.0325152	-0.0224509
chr19:37770097:37770407:clu_12459_-	-0.501465	0.0503979	0.0341704	-0.0162275
chr19:37770097:37771564:clu_12459_-	-0.177943	0.494452	0.463304	-0.0311483
chr19:37770097:37773661:clu_12459_-	0.376442	0.0195634	0.0319119	0.0123485
chr19:37770597:37771564:clu_12459_-	-0.146967	0.0543487	0.0525271	-0.00182156
chr19:37771696:37772938:clu_12459_-	-0.163472	0.0436582	0.0415042	-0.00215399
chr19:37771696:37773661:clu_12459_-	-0.0858316	0.3133	0.321889	0.00858867
chr19:37772982:37773661:clu_12459_-	0.699237	0.0242796	0.0546937	0.0304141
chr19:38212361:38213644:clu_12460_-	-0.0510434	0.85027	0.836804	-0.0134666
chr19:38212391:38213644:clu_12460_-	0.0510434	0.14973	0.163196	0.0134666
chr19:38213756:38214276:clu_12461_-	-0.0179159	0.0107775	0.0104021	-0.000375394
chr19:38213756:38216140:clu_12461_-	0.0179159	0.989223	0.989598	0.000375394
chr19:38216259:38216353:clu_12462_-	-0.113808	0.55517	0.550107	-0.00506291
chr19:38216259:38217460:clu_12462_-	0.226388	0.021428	0.0298365	0.00840849
chr19:38216403:38217460:clu_12462_-	-0.11258	0.423402	0.420057	-0.00334558
chr19:38217591:38217798:clu_12463_-	0.00207373	0.967331	0.967462	0.000130814
chr19:38217591:38217812:clu_12463_-	-0.00207373	0.0326692	0.0325384	-0.000130814
chr19:38218656:38218931:clu_12464_-	-0.282857	0.146297	0.0886964	-0.0576009
chr19:38218662:38218931:clu_12464_-	0.282857	0.853703	0.911304	0.0576009
chr19:38222703:38229559:clu_12465_-	-0.0401347	0.0530582	0.0451726	-0.00788555
chr19:38222708:38223756:clu_12465_-	-0.413386	0.0529474	0.0310361	-0.0219114
chr19:38222708:38224114:clu_12465_-	0.109697	0.276857	0.27381	-0.00304689
chr19:38222708:38228043:clu_12465_-	0.171057	0.0549434	0.0577774	0.00283399
chr19:38222708:38229559:clu_12465_-	0.172767	0.562194	0.592204	0.0300098
chr19:38251446:38252306:clu_12466_-	0.134046	0.985062	0.988534	0.00347269
chr19:38251465:38252306:clu_12466_-	-0.134046	0.0149385	0.0114658	-0.00347269
chr19:38305507:38306914:clu_12467_-	-0.308249	0.0177856	0.0132379	-0.00454765
chr19:38305507:38307428:clu_12467_-	-0.0228652	0.94835	0.93899	-0.00935935
chr19:38306990:38307428:clu_12467_-	0.331114	0.0338646	0.0477716	0.013907
chr19:38309643:38315425:clu_12468_-	0.34763	0.0112309	0.0181432	0.0069123
chr19:38309643:38315717:clu_12468_-	0.0850608	0.153573	0.190801	0.0372286
chr19:38309643:38315723:clu_12468_-	-0.0566925	0.105634	0.113896	0.00826197
chr19:38309643:38315747:clu_12468_-	-0.254909	0.118232	0.104557	-0.0136744
chr19:38309643:38315860:clu_12468_-	0.121548	0.0643283	0.0828925	0.0185643
chr19:38309643:38315869:clu_12468_-	-0.242638	0.547002	0.48971	-0.0572927
chr19:38831516:38831696:clu_12469_-	0.00398292	0.043323	0.0436543	0.000331356
chr19:38831516:38831721:clu_12469_-	-0.00398292	0.956677	0.956346	-0.000331356
chr19:38840559:38841613:clu_12470_-	0.112522	0.0146057	0.0177827	0.00317693
chr19:38840559:38843842:clu_12470_-	-0.0887264	0.967618	0.963332	-0.00428545
chr19:38841682:38843842:clu_12470_-	-0.023796	0.0177764	0.018885	0.00110852
chr19:38847434:38849700:clu_12471_-	0.121726	0.188602	0.2287	0.0400978
chr19:38847434:38852296:clu_12471_-	-0.121726	0.811398	0.7713	-0.0400978
chr19:38879500:38879632:clu_12472_-	-0.0252059	0.587193	0.57217	-0.0150228
chr19:38879500:38880685:clu_12472_-	-0.0127533	0.0125369	0.0123692	-0.00016767
chr19:38879702:38880685:clu_12472_-	0.0379591	0.40027	0.41546	0.0151904
chr19:38880849:38881100:clu_12473_-	0.156137	0.00953575	0.0129855	0.00344973
chr19:38880897:38881100:clu_12473_-	-0.156137	0.990464	0.987015	-0.00344973
chr19:38881486:38883627:clu_12474_-	-0.986847	0.010945	0.00153519	-0.00940978
chr19:38881491:38883627:clu_12474_-	0.986847	0.989055	0.998465	0.00940978
chr19:38889155:38889254:clu_12475_-	0.163255	0.0045541	0.00576927	0.00121517
chr19:38889155:38889689:clu_12475_-	-0.0743367	0.985369	0.984311	-0.00105863
chr19:38889323:38889689:clu_12475_-	-0.0889187	0.0100764	0.00991991	-0.000156538
chr19:38889955:38890103:clu_12476_-	0.249054	0.0105856	0.0173016	0.0067159
chr19:38889961:38890103:clu_12476_-	-0.249054	0.989414	0.982698	-0.0067159
chr19:38890144:38893414:clu_12477_-	-0.0356732	0.438825	0.4132	-0.025625
chr19:38890144:38899506:clu_12477_-	0.000539448	0.00629692	0.00614786	-0.000149058
chr19:38893867:38898379:clu_12477_-	0.202544	0.110579	0.132129	0.0215499
chr19:38893867:38898794:clu_12477_-	-0.0147972	0.00744673	0.0071598	-0.00028693
chr19:38893867:38899506:clu_12477_-	-0.0736224	0.294949	0.267384	-0.0275654
chr19:38893971:38899506:clu_12477_-	-0.760624	0.0120158	0.00547999	-0.00653582
chr19:38898425:38898794:clu_12477_-	0.23689	0.0205966	0.0254705	0.0048739
chr19:38898425:38899506:clu_12477_-	0.320018	0.0931886	0.125229	0.0320409
chr19:38898918:38899506:clu_12477_-	0.124725	0.0161023	0.0177999	0.00169757
chr19:38942751:38944969:clu_12478_-	0.0288151	0.367711	0.397022	0.0293107
chr19:38942751:38946472:clu_12478_-	0.0984599	0.0810112	0.0937776	0.0127664
chr19:38945104:38946472:clu_12478_-	-0.127275	0.551278	0.509201	-0.0420771
chr19:38950336:38952573:clu_12479_-	-0.00728321	0.173732	0.171651	-0.00208107
chr19:38950336:38975586:clu_12479_-	0.00728321	0.826268	0.828349	0.00208107
chr19:39014547:39026870:clu_12480_-	0.155527	0.247703	0.310059	0.0623555
chr19:39025554:39026870:clu_12480_-	-0.155527	0.752297	0.689941	-0.0623555
chr19:39031317:39031864:clu_12481_-	-0.284666	0.0534616	0.0309729	-0.0224887
chr19:39031320:39031864:clu_12481_-	0.284666	0.946538	0.969027	0.0224887
chr19:39032253:39032503:clu_12482_-	0.0429249	0.540654	0.561887	0.0212334
chr19:39032253:39032686:clu_12482_-	-0.0429249	0.459346	0.438113	-0.0212334
chr19:39318358:39320490:clu_12483_-	-0.103341	0.19749	0.166764	-0.0307263
chr19:39318358:39320793:clu_12483_-	0.103341	0.80251	0.833236	0.0307263
chr19:39329073:39329544:clu_12484_-	-0.0152613	0.489162	0.452966	-0.0361964
chr19:39329073:39333077:clu_12484_-	-0.132523	0.0366819	0.0302091	-0.00647278
chr19:39329626:39333077:clu_12484_-	0.147785	0.474156	0.516825	0.0426692
chr19:39333126:39335261:clu_12485_-	-0.214123	0.4378	0.336631	-0.101168
chr19:39333126:39341511:clu_12485_-	0.214123	0.5622	0.663369	0.101168
chr19:39433418:39433494:clu_12486_-	-0.304206	0.00250626	0.0013655	-0.00114076
chr19:39433418:39433522:clu_12486_-	0.304206	0.997494	0.998634	0.00114076
chr19:39433761:39435607:clu_12487_-	0.0209603	0.944344	0.946506	0.0021627
chr19:39433761:39435658:clu_12487_-	-0.0209603	0.0556565	0.0534938	-0.0021627
chr19:39435705:39435848:clu_12488_-	0.233766	0.00661126	0.0105105	0.00389923
chr19:39435708:39435848:clu_12488_-	-0.233766	0.993389	0.98949	-0.00389923
chr19:39826867:39827285:clu_12489_-	0.0539565	0.566015	0.59231	0.0262951
chr19:39826987:39827285:clu_12489_-	-0.0539565	0.433985	0.40769	-0.0262951
chr19:39827425:39827510:clu_12490_-	-0.311052	0.439852	0.447988	0.00813508
chr19:39827425:39828297:clu_12490_-	0.673877	0.00584687	0.0159453	0.0100984
chr19:39827656:39828297:clu_12490_-	-0.362826	0.554301	0.536067	-0.0182335
chr19:39831968:39833267:clu_12491_-	-0.243266	0.103503	0.0662716	-0.0372317
chr19:39831968:39834023:clu_12491_-	0.243266	0.896497	0.933728	0.0372317
chr19:40036626:40047375:clu_12492_-	-0.024633	0.852513	0.846211	-0.0063026
chr19:40036626:40047406:clu_12492_-	0.024633	0.147487	0.153789	0.0063026
chr19:40047470:40048670:clu_12493_-	-0.0516982	0.863746	0.851114	-0.0126325
chr19:40047473:40048670:clu_12493_-	0.0516982	0.136254	0.148886	0.0126325
chr19:40050377:40055416:clu_12494_-	-0.167216	0.484433	0.412848	-0.0715843
chr19:40050377:40056101:clu_12494_-	-0.113009	0.231116	0.207936	-0.0231804
chr19:40050377:40056189:clu_12494_-	0.280225	0.284451	0.379216	0.0947646
chr19:40081914:40083111:clu_12495_-	-0.137904	0.7158	0.65654	-0.0592598
chr19:40081917:40083111:clu_12495_-	0.137904	0.2842	0.34346	0.0592598
chr19:40216272:40217187:clu_12496_-	-0.22665	0.983211	0.976717	-0.00649396
chr19:40216558:40217187:clu_12496_-	0.00231526	0.00933805	0.0116632	0.00232511
chr19:40216575:40217187:clu_12496_-	0.224334	0.00745119	0.01162	0.00416885
chr19:40217369:40217955:clu_12497_-	-0.0811988	0.990473	0.988812	-0.00166112
chr19:40217402:40217955:clu_12497_-	0.0811988	0.00952723	0.0111883	0.00166112
chr19:40236104:40236257:clu_12498_-	-0.0535793	0.511399	0.523594	0.0121948
chr19:40236104:40237969:clu_12498_-	0.168789	0.0191482	0.024487	0.00533882
chr19:40236385:40237969:clu_12498_-	-0.11521	0.469453	0.451919	-0.0175337
chr19:40238973:40240045:clu_12499_-	-0.262534	0.437494	0.44402	0.00652595
chr19:40238973:40241938:clu_12499_-	0.580634	0.0113997	0.0268849	0.0154851
chr19:40240110:40241938:clu_12499_-	-0.3181	0.551106	0.529095	-0.0220111
chr19:40257054:40265222:clu_12500_-	0.136946	0.498246	0.544929	0.0466829
chr19:40257054:40285181:clu_12500_-	-0.059199	0.132617	0.119209	-0.0134076
chr19:40265351:40268584:clu_12500_-	0.0950018	0.0144966	0.0152036	0.000706988
chr19:40265351:40279107:clu_12500_-	-0.138648	0.0680932	0.0565341	-0.0115591
chr19:40265351:40285181:clu_12500_-	-0.0341003	0.286547	0.264124	-0.0224232
chr19:40326483:40328413:clu_12501_-	0.0378787	0.1206	0.128868	0.00826819
chr19:40326486:40328413:clu_12501_-	-0.0378787	0.8794	0.871132	-0.00826819
chr19:40328550:40332522:clu_12502_-	0.161703	0.0460602	0.0539125	0.00785236
chr19:40328550:40333851:clu_12502_-	0.00495522	0.900146	0.900746	0.000600485
chr19:40332643:40333851:clu_12502_-	-0.166658	0.0537942	0.0453413	-0.00845285
chr19:40333929:40334835:clu_12503_-	-0.160193	0.046294	0.0365883	-0.00970576
chr19:40333929:40336110:clu_12503_-	0.0855077	0.928003	0.937719	0.00971621
chr19:40334904:40336110:clu_12503_-	0.0746852	0.0257031	0.0256926	-1.04567e-05
chr19:40336407:40341786:clu_12504_-	-0.0652898	0.164183	0.14704	-0.017143
chr19:40336407:40341839:clu_12504_-	0.0652898	0.835817	0.85296	0.017143
chr19:40341890:40347189:clu_12505_-	0.321433	0.0454768	0.0540866	0.00860985
chr19:40341890:40348324:clu_12505_-	0.177617	0.88096	0.907398	0.0264384
chr19:40347311:40348324:clu_12505_-	-0.499049	0.0735634	0.0385151	-0.0350483
chr19:40458545:40465610:clu_12506_-	-0.35454	0.959258	0.920547	-0.0387101
chr19:40458545:40467497:clu_12506_-	0.35454	0.0407425	0.0794525	0.0387101
chr19:40673646:40677232:clu_12507_-	0.0955382	0.204955	0.237845	0.0328898
chr19:40673649:40677232:clu_12507_-	-0.0955382	0.795045	0.762155	-0.0328898
chr19:40684556:40686911:clu_12508_-	-0.118146	0.342625	0.342443	-0.000182135
chr19:40684556:40690460:clu_12508_-	0.146075	0.0189138	0.0246205	0.00570675
chr19:40686995:40690460:clu_12508_-	-0.118481	0.474775	0.474364	-0.000411215
chr19:40686995:40690860:clu_12508_-	0.759746	0.00293602	0.0070598	0.00412378
chr19:40686995:40690932:clu_12508_-	-0.508396	0.0120506	0.00815258	-0.00389804
chr19:40686995:40692951:clu_12508_-	0.0128284	0.0142446	0.0162294	0.00198475
chr19:40692373:40692951:clu_12508_-	-0.173626	0.134455	0.127131	-0.00732389
chr19:40703622:40703715:clu_12509_-	-0.0876094	0.505216	0.437943	-0.0672729
chr19:40703622:40705096:clu_12509_-	-0.10756	0.0233432	0.0198352	-0.00350799
chr19:40703855:40705096:clu_12509_-	0.195169	0.471441	0.542221	0.0707809
chr19:40710136:40714067:clu_12510_-	0.172922	0.420226	0.456131	0.0359055
chr19:40710136:40714278:clu_12510_-	-0.212377	0.0322279	0.0237961	-0.00843179
chr19:40714133:40714278:clu_12510_-	0.0394551	0.547546	0.520073	-0.0274737
chr19:41358022:41363432:clu_12513_-	-0.151143	0.485824	0.409461	-0.0763628
chr19:41358022:41363958:clu_12513_-	-0.0207266	0.0394708	0.0379008	-0.00156994
chr19:41363523:41363958:clu_12513_-	0.17187	0.474705	0.552638	0.0779328
chr19:41391962:41392867:clu_12514_-	0.021093	0.441691	0.450817	0.00912591
chr19:41391962:41397181:clu_12514_-	-0.00507206	0.00925901	0.00920625	-5.27582e-05
chr19:41392980:41397181:clu_12514_-	-0.016021	0.54905	0.539977	-0.00907315
chr19:41432408:41433272:clu_12515_-	-0.223799	0.451442	0.408331	-0.0431119
chr19:41432408:41433537:clu_12515_-	0.478127	0.116516	0.212637	0.0961206
chr19:41433434:41433537:clu_12515_-	-0.254328	0.432041	0.379033	-0.0530087
chr19:41433673:41436392:clu_12516_-	-0.0145228	0.322457	0.3156	-0.00685692
chr19:41433673:41438218:clu_12516_-	-0.0172152	0.206918	0.201973	-0.00494454
chr19:41436472:41438218:clu_12516_-	0.031738	0.470625	0.482427	0.0118015
chr19:41438414:41439474:clu_12517_-	0.0424265	0.152177	0.163451	0.0112736
chr19:41438414:41439882:clu_12517_-	-0.0424265	0.847823	0.836549	-0.0112736
chr19:41956890:41957018:clu_12518_-	-0.36165	0.00396899	0.00249943	-0.00146956
chr19:41956934:41957018:clu_12518_-	0.0587265	0.546665	0.524143	-0.022522
chr19:41956934:41958286:clu_12518_-	0.150067	0.00721222	0.00757645	0.000364237
chr19:41957119:41958286:clu_12518_-	0.152856	0.442154	0.465781	0.0236273
chr19:41958383:41958736:clu_12519_-	0.174567	0.990428	0.99323	0.00280176
chr19:41958383:41958738:clu_12519_-	-0.174567	0.00957192	0.00677016	-0.00280176
chr19:41958948:41959237:clu_12520_-	-0.06518	0.978052	0.975072	-0.00297985
chr19:41958948:41959241:clu_12520_-	0.06518	0.0219482	0.024928	0.00297985
chr19:41969529:41970185:clu_12521_-	0.0646668	0.00226222	0.00257377	0.000311541
chr19:41969580:41970185:clu_12521_-	-0.0646668	0.997738	0.997426	-0.000311541
chr19:41978033:41978151:clu_12522_-	0.388162	0.00675298	0.014562	0.00780901
chr19:41978072:41978151:clu_12522_-	-0.388162	0.993247	0.985438	-0.00780901
chr19:41988562:41993208:clu_12523_-	0.0265892	0.00152227	0.00157569	5.34142e-05
chr19:41988562:41994071:clu_12523_-	-0.00730795	0.944536	0.945093	0.000557158
chr19:41988601:41994071:clu_12523_-	-0.0192812	0.053942	0.0533314	-0.000610572
chr19:41999284:42003332:clu_12524_-	0.346548	0.00979394	0.0193969	0.00960298
chr19:41999299:42003332:clu_12524_-	-0.346548	0.990206	0.980603	-0.00960298
chr19:42006810:42021301:clu_12525_-	-0.138775	0.309611	0.296541	-0.0130693
chr19:42006810:42021947:clu_12525_-	-0.128134	0.00387914	0.00375514	-0.000123999
chr19:42006810:42042552:clu_12525_-	0.329025	0.00493538	0.00754663	0.00261125
chr19:42021474:42021947:clu_12525_-	-0.118507	0.332961	0.325436	-0.00752518
chr19:42022354:42042552:clu_12525_-	-0.0534057	0.332033	0.346359	0.0143258
chr19:42022357:42042552:clu_12525_-	0.109797	0.0165799	0.0203613	0.00378139
chr19:42042755:42042900:clu_12526_-	-0.119039	0.00905556	0.00715077	-0.00190479
chr19:42042755:42053602:clu_12526_-	0.119039	0.990944	0.992849	0.00190479
chr19:42053925:42054320:clu_12527_-	0.0324235	0.0361359	0.0384638	0.00232783
chr19:42053929:42054320:clu_12527_-	-0.0324235	0.963864	0.961536	-0.00232783
chr19:42062855:42063301:clu_12528_-	-0.0559494	0.0343228	0.0286829	-0.00563996
chr19:42062855:42065223:clu_12528_-	0.140956	0.897436	0.913183	0.0157473
chr19:42062855:42065243:clu_12528_-	-0.132844	0.0334806	0.0259082	-0.00757237
chr19:42063525:42065223:clu_12528_-	0.047838	0.0347608	0.0322258	-0.002535
chr19:42065387:42065692:clu_12529_-	0.046273	0.907281	0.914778	0.00749726
chr19:42065387:42065714:clu_12529_-	-0.046273	0.0927193	0.0852221	-0.00749726
chr19:42215252:42216680:clu_12532_-	0.0859636	0.501246	0.481659	-0.0195869
chr19:42215252:42217632:clu_12532_-	-0.272495	0.0297315	0.0199632	-0.00976836
chr19:42217045:42217632:clu_12532_-	0.186532	0.469023	0.498378	0.0293553
chr19:42233205:42233286:clu_12533_-	-0.0305242	0.529671	0.512229	-0.0174423
chr19:42233205:42236606:clu_12533_-	-0.00931708	0.00457168	0.0045159	-5.57867e-05
chr19:42234678:42236606:clu_12533_-	0.0398413	0.465757	0.483255	0.0174981
chr19:42302325:42302437:clu_12534_-	-0.196662	0.847572	0.789575	-0.0579978
chr19:42302325:42302699:clu_12534_-	0.196662	0.152428	0.210425	0.0579978
chr19:42405561:42406161:clu_12535_-	-0.0828246	0.34985	0.349999	0.000149207
chr19:42405561:42407174:clu_12535_-	0.204405	0.0655128	0.087348	0.0218353
chr19:42406388:42407174:clu_12535_-	-0.12158	0.584637	0.562653	-0.0219845
chr19:42410842:42412365:clu_12536_-	-0.223281	0.204257	0.141066	-0.0631904
chr19:42410842:42423419:clu_12536_-	0.223281	0.795743	0.858934	0.0631904
chr19:43511566:43526201:clu_12537_-	-0.0893468	0.426386	0.399185	-0.0272016
chr19:43511566:43526515:clu_12537_-	0.0932301	0.152712	0.171607	0.0188954
chr19:43526349:43526515:clu_12537_-	-0.00388329	0.420902	0.429208	0.00830618
chr19:43526659:43526937:clu_12538_-	0.295776	0.0573094	0.09897	0.0416606
chr19:43526659:43527097:clu_12538_-	-0.295776	0.942691	0.90103	-0.0416606
chr19:43561020:43574910:clu_12539_-	-0.112392	0.320203	0.317003	-0.00320031
chr19:43561020:43575408:clu_12539_-	0.232174	0.0360616	0.0503879	0.0143263
chr19:43575002:43575408:clu_12539_-	-0.119782	0.643735	0.632609	-0.011126
chr19:43595340:43595899:clu_12540_-	-0.23928	0.0528126	0.0379383	-0.0148743
chr19:43595340:43595982:clu_12540_-	0.104838	0.876128	0.887885	0.011757
chr19:43595340:43596002:clu_12540_-	0.134442	0.0710591	0.0741764	0.00311725
chr19:43608107:43608505:clu_12541_-	0.0892014	0.0339087	0.0390038	0.0050951
chr19:43608107:43614229:clu_12541_-	-0.0564404	0.951319	0.945955	-0.00536378
chr19:43608603:43614229:clu_12541_-	-0.032761	0.0147721	0.0150408	0.000268684
chr19:43614434:43618833:clu_12542_-	-0.00263025	0.0523093	0.055701	0.00339167
chr19:43614434:43619558:clu_12542_-	-0.0706632	0.937741	0.932868	-0.00487257
chr19:43618998:43619558:clu_12542_-	0.0732935	0.00995004	0.0114309	0.0014809
chr19:43623439:43624114:clu_12543_-	0.0730662	0.492375	0.497888	0.00551347
chr19:43623439:43625078:clu_12543_-	-0.126007	0.0059764	0.00495244	-0.00102396
chr19:43624242:43625078:clu_12543_-	0.0529409	0.501649	0.497159	-0.00448951
chr19:43626288:43626784:clu_12544_-	-0.171576	0.996847	0.995562	-0.00128514
chr19:43626309:43626784:clu_12544_-	0.171576	0.00315321	0.00443835	0.00128514
chr19:43729049:43732858:clu_12545_-	0.0506391	0.0478139	0.0526418	0.00482795
chr19:43731674:43732858:clu_12545_-	-0.0506391	0.952186	0.947358	-0.00482795
chr19:43740218:43744772:clu_12546_-	0.0940919	0.487747	0.512001	0.0242546
chr19:43740218:43747442:clu_12546_-	-0.0944661	0.0187622	0.0163106	-0.00245157
chr19:43744884:43747442:clu_12546_-	0.000374122	0.493491	0.471688	-0.021803
chr19:43784648:43798455:clu_12547_-	0.244965	0.0160519	0.0259368	0.00988487
chr19:43797829:43798455:clu_12547_-	-0.244965	0.983948	0.974063	-0.00988487
chr19:43884051:43900868:clu_12549_-	0.377864	0.654654	0.771055	0.116401
chr19:43893140:43900868:clu_12549_-	-0.0670522	0.151008	0.113985	-0.0370225
chr19:43899355:43900868:clu_12549_-	-0.310811	0.194338	0.114959	-0.0793789
chr19:43900954:43901037:clu_12550_-	0.241793	0.659309	0.758377	0.0990682
chr19:43900954:43901045:clu_12550_-	-0.241793	0.340691	0.241623	-0.0990682
chr19:43919699:43922171:clu_12551_-	0.112368	0.807216	0.839802	0.0325861
chr19:43919762:43922171:clu_12551_-	-0.112368	0.192784	0.160198	-0.0325861
chr19:43925458:43929918:clu_12552_-	-0.228589	0.294755	0.247338	-0.0474176
chr19:43925458:43931247:clu_12552_-	0.293305	0.105505	0.149195	0.0436909
chr19:43925458:43932604:clu_12552_-	0.024516	0.22193	0.239865	0.0179348
chr19:43930000:43931247:clu_12552_-	0.27677	0.132328	0.184059	0.0517302
chr19:43931365:43932604:clu_12552_-	-0.366002	0.245482	0.179544	-0.0659382
chr19:44340542:44343254:clu_12555_-	0.00818485	0.561888	0.515151	-0.046737
chr19:44340542:44356626:clu_12555_-	-0.600836	0.205695	0.102569	-0.103127
chr19:44343302:44356626:clu_12555_-	0.592651	0.232416	0.38228	0.149864
chr19:44479409:44484361:clu_12558_-	-0.0860182	0.811525	0.783794	-0.0277312
chr19:44479479:44484361:clu_12558_-	0.0860182	0.188475	0.216206	0.0277312
chr19:44484435:44485036:clu_12559_-	0.000795915	0.163922	0.247279	0.0833571
chr19:44484435:44497284:clu_12559_-	-0.708826	0.778955	0.577934	-0.201021
chr19:44485157:44497284:clu_12559_-	0.70803	0.057123	0.174787	0.117664
chr19:44497372:44500198:clu_12560_-	-0.384764	0.198406	0.122381	-0.076025
chr19:44497377:44500198:clu_12560_-	0.024091	0.442391	0.410704	-0.0316872
chr19:44497377:44500275:clu_12560_-	0.360673	0.359203	0.466915	0.107712
chr19:45164247:45164853:clu_12561_-	0.492996	0.948258	0.980049	0.0317917
chr19:45164284:45164853:clu_12561_-	-0.492996	0.0517423	0.0199507	-0.0317917
chr19:45164970:45165127:clu_12562_-	0.160083	0.334345	0.378776	0.0444309
chr19:45164970:45178093:clu_12562_-	-0.077382	0.10263	0.0916921	-0.0109379
chr19:45164970:45178135:clu_12562_-	0.153359	0.206068	0.231888	0.0258197
chr19:45165194:45178093:clu_12562_-	-0.0268286	0.115675	0.108705	-0.00696931
chr19:45165194:45178135:clu_12562_-	-0.209232	0.241282	0.188939	-0.0523434
chr19:45364331:45364424:clu_12563_-	0.0142781	0.363584	0.3517	-0.0118845
chr19:45364331:45364838:clu_12563_-	-0.171364	0.0242075	0.0194489	-0.00475868
chr19:45364331:45368630:clu_12563_-	-0.00411232	0.0173025	0.016432	-0.000870555
chr19:45364547:45364838:clu_12563_-	0.106885	0.247547	0.26269	0.015143
chr19:45365158:45368630:clu_12563_-	0.0543132	0.347359	0.349729	0.00237074
chr19:45409725:45413677:clu_12564_-	0.0314849	0.282323	0.302592	0.0202696
chr19:45409725:45416821:clu_12564_-	0.0381892	0.02003	0.0216125	0.00158248
chr19:45414960:45416821:clu_12564_-	-0.0696741	0.697647	0.675795	-0.0218521
chr19:45413745:45413963:clu_12565_-	-0.0825574	0.407793	0.406839	-0.0009539
chr19:45413745:45414861:clu_12565_-	0.0713132	0.14883	0.17318	0.0243503
chr19:45414034:45414352:clu_12565_-	0.156183	0.0133338	0.0168897	0.00355585
chr19:45414034:45414861:clu_12565_-	-0.144939	0.430044	0.403092	-0.0269522
chr19:45416893:45419098:clu_12566_-	-0.090422	0.00543729	0.00442563	-0.00101166
chr19:45416897:45419098:clu_12566_-	0.0956975	0.285583	0.279998	-0.00558449
chr19:45416897:45421178:clu_12566_-	-0.343385	0.00689141	0.00435552	-0.00253589
chr19:45416897:45423270:clu_12566_-	-0.183346	0.00747097	0.00554132	-0.00192965
chr19:45420427:45421178:clu_12566_-	0.163698	0.183068	0.192118	0.00904996
chr19:45420427:45423270:clu_12566_-	-0.156236	0.00490954	0.00374154	-0.001168
chr19:45421393:45423270:clu_12566_-	0.104944	0.297748	0.294637	-0.00311054
chr19:45421393:45449173:clu_12566_-	0.235944	0.0023764	0.00268072	0.000304319
chr19:45423381:45423781:clu_12566_-	0.243196	0.1147	0.13033	0.01563
chr19:45423381:45423823:clu_12566_-	-0.00704181	0.0341935	0.0302516	-0.00394194
chr19:45423381:45449173:clu_12566_-	-0.18252	0.0296657	0.0220217	-0.00764405
chr19:45423381:45451476:clu_12566_-	0.194498	0.00616715	0.00667447	0.000507315
chr19:45449244:45450641:clu_12566_-	-0.513003	0.00809608	0.0043186	-0.00377748
chr19:45449244:45451476:clu_12566_-	0.437976	0.0136938	0.0189059	0.00521208
chr19:45489462:45494166:clu_12567_-	0.306483	0.00573938	0.00768899	0.00194961
chr19:45489553:45493160:clu_12567_-	-0.329909	0.0656841	0.0465674	-0.0191166
chr19:45489553:45494118:clu_12567_-	0.298862	0.0466582	0.0620329	0.0153747
chr19:45489553:45494166:clu_12567_-	0.0237768	0.857407	0.865792	0.00838433
chr19:45493378:45494166:clu_12567_-	-0.299213	0.0245112	0.0179192	-0.00659202
chr19:45495139:45496792:clu_12568_-	0.0633768	0.929116	0.937023	0.00790723
chr19:45495214:45496792:clu_12568_-	-0.0633768	0.0708838	0.0629765	-0.00790723
chr19:45529456:45584623:clu_12569_-	0.384575	0.083127	0.163632	0.0805048
chr19:45553911:45584623:clu_12569_-	-0.384575	0.916873	0.836368	-0.0805048
chr19:45688566:45689233:clu_12570_-	-0.0869482	0.0166492	0.014029	-0.00262019
chr19:45688566:45691887:clu_12570_-	0.0869482	0.983351	0.985971	0.00262019
chr19:45713573:45717265:clu_12571_-	0.156872	0.0752769	0.0933636	0.0180867
chr19:45713573:45723473:clu_12571_-	-0.0788934	0.233837	0.229107	-0.00473036
chr19:45713573:45730849:clu_12571_-	-0.0779782	0.690886	0.67753	-0.0133563
chr19:45609788:45613541:clu_12572_-	-0.351614	0.993395	0.986745	-0.00664981
chr19:45611404:45613541:clu_12572_-	0.351614	0.00660528	0.0132551	0.00664981
chr19:45615889:45616461:clu_12573_-	0.0143072	0.393402	0.395146	0.00174363
chr19:45615889:45616765:clu_12573_-	-0.0230134	0.0330003	0.0319324	-0.00106799
chr19:45616558:45616765:clu_12573_-	0.00870618	0.573598	0.572922	-0.000675646
chr19:45621332:45621483:clu_12574_-	0.205574	0.687741	0.678547	-0.00919363
chr19:45621332:45626705:clu_12574_-	-0.467833	0.00850368	0.00427864	-0.00422505
chr19:45624818:45626705:clu_12574_-	0.26226	0.303756	0.317174	0.0134187
chr19:45638873:45639357:clu_12575_-	-0.191562	0.0346143	0.0238604	-0.0107539
chr19:45638873:45641641:clu_12575_-	0.191562	0.965386	0.97614	0.0107539
chr19:45641745:45641918:clu_12576_-	-0.0314877	0.296905	0.283929	-0.012976
chr19:45641748:45641918:clu_12576_-	0.0314877	0.703095	0.716071	0.012976
chr19:45642352:45643579:clu_12577_-	0.0902129	0.0894693	0.105297	0.0158278
chr19:45642352:45645273:clu_12577_-	-0.0902129	0.910531	0.894703	-0.0158278
chr19:45770640:45770971:clu_12578_-	-0.254677	0.44964	0.406992	-0.0426483
chr19:45770640:45771568:clu_12578_-	0.344877	0.00995728	0.0164151	0.00645786
chr19:45771396:45771568:clu_12578_-	-0.0902003	0.540402	0.576593	0.0361905
chr19:45771056:45771350:clu_12579_-	-0.0578519	0.422695	0.394741	-0.0279533
chr19:45771060:45771350:clu_12579_-	0.0578519	0.577305	0.605259	0.0279533
chr19:45775034:45777327:clu_12580_-	0.00840443	0.799347	0.802029	0.00268244
chr19:45775034:45777342:clu_12580_-	-0.00840443	0.200653	0.197971	-0.00268244
chr19:45786871:45790905:clu_12581_-	-0.0131702	0.986617	0.986265	-0.00035228
chr19:45790307:45790905:clu_12581_-	0.0131702	0.0133826	0.0137348	0.00035228
chr19:45779869:45780323:clu_12582_-	0.628233	0.0664966	0.185535	0.119039
chr19:45779869:45782193:clu_12582_-	-0.579663	0.871649	0.726751	-0.144898
chr19:45780381:45782193:clu_12582_-	-0.0485702	0.0618547	0.0877137	0.025859
chr19:45784290:45784641:clu_12583_-	-0.045371	0.413151	0.397358	-0.0157937
chr19:45784290:45785594:clu_12583_-	0.029811	0.188643	0.195597	0.00695491
chr19:45784715:45785594:clu_12583_-	0.01556	0.398206	0.407045	0.00883878
chr19:45854497:45863058:clu_12585_-	0.149635	0.035832	0.0349499	-0.000882123
chr19:45854500:45863058:clu_12585_-	-0.876243	0.0359645	0.0125752	-0.0233893
chr19:45854507:45861900:clu_12585_-	0.00622026	0.0528881	0.0446939	-0.0081942
chr19:45854507:45863058:clu_12585_-	0.208623	0.819904	0.848312	0.0284084
chr19:45854585:45863058:clu_12585_-	0.412471	0.0236731	0.0300316	0.00635845
chr19:45862027:45863058:clu_12585_-	0.0992938	0.0317387	0.0294375	-0.00230121
chr19:45891323:45899695:clu_12586_-	0.0960988	0.0327081	0.0336902	0.000982111
chr19:45891323:45901275:clu_12586_-	0.068099	0.955172	0.956687	0.00151491
chr19:45899837:45901275:clu_12586_-	-0.164198	0.0121196	0.00962254	-0.00249702
chr19:45940945:45953780:clu_12587_-	0.151466	0.608202	0.608144	-5.86294e-05
chr19:45940945:45961010:clu_12587_-	-0.306235	0.00323771	0.00204842	-0.00118929
chr19:45953946:45961010:clu_12587_-	0.154769	0.38856	0.389808	0.00124792
chr19:45961153:45962272:clu_12588_-	-0.00768086	0.00902755	0.00889116	-0.000136395
chr19:45961153:45973267:clu_12588_-	0.00768086	0.990972	0.991109	0.000136395
chr19:46468577:46469662:clu_12589_-	0.294353	0.00653862	0.0109083	0.0043697
chr19:46468577:46469733:clu_12589_-	-0.228533	0.955787	0.945248	-0.010538
chr19:46468577:46469938:clu_12589_-	-0.06582	0.0376749	0.0438432	0.00616834
chr19:46649872:46652655:clu_12591_-	-0.282142	0.00470252	0.00268008	-0.00202244
chr19:46649872:46652660:clu_12591_-	0.282142	0.995297	0.99732	0.00202244
chr19:46681748:46689537:clu_12592_-	0.380404	0.828915	0.912037	0.083122
chr19:46685521:46689537:clu_12592_-	-0.380404	0.171085	0.087963	-0.083122
chr19:46720771:46721986:clu_12593_-	-0.183363	0.581598	0.578859	-0.00273914
chr19:46720771:46722242:clu_12593_-	0.360183	0.00277526	0.00475677	0.00198151
chr19:46722072:46722242:clu_12593_-	-0.176821	0.415627	0.416384	0.000757632
chr19:46727546:46727894:clu_12594_-	-0.0295925	0.146511	0.139804	-0.00670667
chr19:46727567:46727894:clu_12594_-	0.0252883	0.845399	0.85221	0.00681084
chr19:46727691:46727894:clu_12594_-	0.00430426	0.00809	0.00798583	-0.000104169
chr19:46730873:46731468:clu_12595_-	0.228766	0.0202517	0.0216241	0.00137247
chr19:46730873:46733039:clu_12595_-	0.220532	0.280525	0.29708	0.016555
chr19:46730873:46746149:clu_12595_-	-0.394581	0.0056808	0.00325215	-0.00242865
chr19:46733236:46733816:clu_12595_-	-0.268669	0.0162164	0.0105293	-0.0056871
chr19:46733236:46736823:clu_12595_-	0.118337	0.481763	0.460631	-0.0211325
chr19:46733236:46746149:clu_12595_-	-0.293941	0.00385741	0.00244211	-0.0014153
chr19:46733875:46736823:clu_12595_-	0.00655822	0.020475	0.0175064	-0.00296855
chr19:46736502:46736823:clu_12595_-	-0.644309	0.00706078	0.0031489	-0.00391188
chr19:46738888:46739310:clu_12595_-	0.269721	0.00382003	0.00424944	0.000429406
chr19:46738888:46740164:clu_12595_-	0.222017	0.00638946	0.00677659	0.000387125
chr19:46738888:46746149:clu_12595_-	0.279947	0.144086	0.16193	0.0178439
chr19:46740285:46746149:clu_12595_-	0.255622	0.00987355	0.0108297	0.000956099
chr19:46838799:46839465:clu_12596_-	0.0111426	0.283042	0.275683	-0.00735876
chr19:46838799:46845993:clu_12596_-	-0.28582	0.00486	0.00351744	-0.00134256
chr19:46839578:46845993:clu_12596_-	0.0713977	0.408057	0.422133	0.0140755
chr19:46839578:46850764:clu_12596_-	0.000368592	0.00506717	0.00488254	-0.00018463
chr19:46839620:46845993:clu_12596_-	0.253755	0.00356064	0.00442031	0.000859671
chr19:46846142:46850134:clu_12596_-	-0.0706271	0.0101918	0.00914741	-0.00104439
chr19:46846142:46850764:clu_12596_-	0.0197826	0.285222	0.280217	-0.0050048
chr19:47046685:47047348:clu_12597_-	0.153198	0.0285061	0.0383343	0.00982823
chr19:47046685:47048407:clu_12597_-	-0.153198	0.971494	0.961666	-0.00982823
chr19:47067869:47069092:clu_12598_-	-0.248599	0.437267	0.453801	0.0165339
chr19:47067869:47071778:clu_12598_-	0.582086	0.0068035	0.0162037	0.00940015
chr19:47069343:47071778:clu_12598_-	-0.333487	0.55593	0.529996	-0.025934
chr19:47094608:47112148:clu_12599_-	-0.0349185	0.442009	0.424861	-0.017148
chr19:47094608:47112424:clu_12599_-	0.0349185	0.557991	0.575139	0.017148
chr19:47226754:47228158:clu_12600_-	-0.0182088	0.577897	0.640914	0.063017
chr19:47226754:47230929:clu_12600_-	0.788075	0.0172156	0.0427599	0.0255443
chr19:47228446:47230217:clu_12600_-	-0.408231	0.0612284	0.0459746	-0.0152538
chr19:47228446:47230929:clu_12600_-	-0.361635	0.343659	0.270352	-0.0733074
chr19:47409547:47414717:clu_12601_-	-0.061433	0.449186	0.434447	-0.0147391
chr19:47409547:47415051:clu_12601_-	0.0237964	0.00344379	0.00362712	0.000183328
chr19:47414815:47415051:clu_12601_-	0.0470029	0.0714567	0.0770276	0.00557092
chr19:47414866:47415051:clu_12601_-	-0.0093663	0.475914	0.484899	0.00898489
chr19:47417350:47417472:clu_12602_-	-0.203215	0.0486701	0.0463173	-0.00235283
chr19:47417350:47418170:clu_12602_-	0.152036	0.00763411	0.0103639	0.00272978
chr19:47417350:47419070:clu_12602_-	-0.160188	0.921305	0.915314	-0.00599068
chr19:47417350:47422189:clu_12602_-	0.325239	0.00820063	0.0132383	0.00503768
chr19:47417616:47419070:clu_12602_-	-0.113873	0.0141903	0.0147663	0.000576047
chr19:47403553:47406371:clu_12603_-	0.644906	0.00380476	0.0063901	0.00258534
chr19:47403553:47406458:clu_12603_-	-0.704233	0.00590833	0.00257467	-0.00333366
chr19:47403553:47406460:clu_12603_-	0.0911982	0.312551	0.301737	-0.0108135
chr19:47403553:47406888:clu_12603_-	-0.0241404	0.00941411	0.00809835	-0.00131576
chr19:47406526:47406888:clu_12603_-	0.143642	0.338474	0.344358	0.00588376
chr19:47406526:47407079:clu_12603_-	-0.505016	0.00250789	0.00133378	-0.00117411
chr19:47406966:47407079:clu_12603_-	0.203384	0.00477422	0.00515624	0.000382013
chr19:47406971:47407079:clu_12603_-	0.150259	0.322566	0.330352	0.00778589
chr19:47407428:47409099:clu_12604_-	-0.0456534	0.958174	0.954357	-0.00381629
chr19:47407566:47409099:clu_12604_-	0.0456534	0.0418264	0.0456427	0.00381629
chr19:47416665:47416804:clu_12605_-	-0.0469415	0.0087754	0.00799532	-0.000780082
chr19:47416702:47416804:clu_12605_-	0.0469415	0.991225	0.992005	0.000780082
chr19:47430465:47432088:clu_12606_-	-0.307205	0.00639091	0.00357017	-0.00282074
chr19:47430465:47432167:clu_12606_-	0.290981	0.384756	0.390931	0.00617541
chr19:47430465:47437462:clu_12606_-	-0.29294	0.00201688	0.00114288	-0.000874
chr19:47432353:47437462:clu_12606_-	-0.193435	0.00288962	0.00180874	-0.00108088
chr19:47432445:47437462:clu_12606_-	0.193403	0.187154	0.172479	-0.0146748
chr19:47432445:47441169:clu_12606_-	-0.268928	0.00233289	0.00135408	-0.000978812
chr19:47432445:47441337:clu_12606_-	-0.294163	0.00146409	0.000828623	-0.000635464
chr19:47437973:47441169:clu_12606_-	0.323366	0.193504	0.203081	0.00957716
chr19:47437973:47441337:clu_12606_-	0.244211	0.0213863	0.0207366	-0.000649647
chr19:47441186:47441337:clu_12606_-	0.304708	0.198106	0.204068	0.00596176
chr19:47447987:47471789:clu_12607_-	0.391221	0.00454561	0.00659337	0.00204776
chr19:47457594:47465729:clu_12607_-	0.0375827	0.455472	0.463867	0.0083955
chr19:47457594:47471789:clu_12607_-	-0.429768	0.00181311	0.00115715	-0.000655964
chr19:47466419:47471789:clu_12607_-	0.000964315	0.53817	0.528382	-0.0097873
chr19:47483215:47483295:clu_12608_-	-0.310567	0.522327	0.508769	-0.013558
chr19:47483215:47483935:clu_12608_-	0.631079	0.0199326	0.0497845	0.0298519
chr19:47483584:47483935:clu_12608_-	-0.320513	0.457741	0.441447	-0.0162939
chr19:47495596:47500633:clu_12609_-	0.0189668	0.498278	0.508292	0.0100137
chr19:47495596:47514843:clu_12609_-	0.00300064	0.0174024	0.017471	6.85452e-05
chr19:47503502:47514843:clu_12609_-	-0.0219675	0.48432	0.474237	-0.0100822
chr19:47492119:47492951:clu_12610_-	0.594967	0.00496053	0.0161217	0.0111612
chr19:47492119:47492961:clu_12610_-	-0.594967	0.995039	0.983878	-0.0111612
chr19:48048388:48052954:clu_12611_-	0.193312	0.174701	0.237571	0.0628697
chr19:48048388:48052997:clu_12611_-	-0.193312	0.825299	0.762429	-0.0628697
chr19:48055049:48061998:clu_12612_-	-0.0458753	0.966504	0.963403	-0.00310088
chr19:48061837:48061998:clu_12612_-	0.0458753	0.0334959	0.0365968	0.00310088
chr19:48095604:48096699:clu_12613_-	0.0689837	0.0470711	0.0564578	0.00938667
chr19:48095604:48098139:clu_12613_-	-0.134274	0.902917	0.883778	-0.0191387
chr19:48097127:48098139:clu_12613_-	0.0652907	0.0500119	0.0597638	0.00975199
chr19:48106561:48110487:clu_12614_-	0.334148	0.95139	0.974479	0.0230887
chr19:48106666:48110487:clu_12614_-	-0.334148	0.0486099	0.0255212	-0.0230887
chr19:48133097:48133981:clu_12615_-	0.117968	0.462043	0.555697	0.0936543
chr19:48133097:48135680:clu_12615_-	0.171993	0.0298777	0.0379286	0.00805083
chr19:48134066:48135680:clu_12615_-	-0.289961	0.50808	0.406374	-0.101705
chr19:48161507:48162262:clu_12617_-	0.172216	0.489633	0.495441	0.00580806
chr19:48161507:48165550:clu_12617_-	-0.479441	0.137151	0.0723282	-0.0648224
chr19:48162351:48165550:clu_12617_-	0.307225	0.373217	0.432231	0.0590143
chr19:48215384:48218871:clu_12618_-	-0.123435	0.431448	0.376274	-0.0551737
chr19:48215384:48221730:clu_12618_-	-0.139092	0.249039	0.213818	-0.0352212
chr19:48219012:48221730:clu_12618_-	0.262528	0.319513	0.409908	0.0903949
chr19:48234543:48238383:clu_12621_-	0.373348	0.19397	0.293287	0.0993167
chr19:48234543:48240962:clu_12621_-	-0.136919	0.516004	0.468387	-0.047617
chr19:48238532:48240962:clu_12621_-	-0.236429	0.290026	0.238327	-0.0516997
chr19:48241063:48249523:clu_12622_-	0.415593	0.301783	0.442226	0.140443
chr19:48241063:48249751:clu_12622_-	-0.354872	0.33491	0.227127	-0.107783
chr19:48249633:48249751:clu_12622_-	-0.0607206	0.363307	0.330647	-0.0326608
chr19:48345354:48360072:clu_12623_-	-0.0579009	0.422688	0.376529	-0.0461582
chr19:48345354:48363291:clu_12623_-	-0.162668	0.149297	0.119766	-0.0295319
chr19:48360176:48363291:clu_12623_-	0.220569	0.428015	0.503705	0.0756901
chr19:48390524:48391268:clu_12624_-	0.0131077	0.985733	0.986097	0.000364034
chr19:48390524:48394055:clu_12624_-	-0.0131077	0.0142675	0.0139034	-0.000364034
chr19:48494105:48497393:clu_12625_-	-0.174178	0.033697	0.024023	-0.00967395
chr19:48494109:48497393:clu_12625_-	0.174178	0.966303	0.975977	0.00967395
chr19:48508969:48509135:clu_12626_-	-0.00500513	0.0385717	0.0311667	-0.00740501
chr19:48508969:48509437:clu_12626_-	0.227696	0.930168	0.948516	0.0183474
chr19:48509248:48509437:clu_12626_-	-0.222691	0.0312599	0.0203175	-0.0109424
chr19:48511613:48513477:clu_12627_-	0.0857836	0.137722	0.171509	0.0337875
chr19:48511613:48513546:clu_12627_-	-0.225642	0.757864	0.691235	-0.0666287
chr19:48511613:48513579:clu_12627_-	0.139859	0.104414	0.137255	0.0328412
chr19:48617415:48617791:clu_12628_-	-0.0952552	0.00300284	0.00248325	-0.000519588
chr19:48617423:48617791:clu_12628_-	0.0952552	0.996997	0.997517	0.000519588
chr19:48617877:48618560:clu_12629_-	0.409089	0.00474186	0.0106826	0.00594077
chr19:48617877:48619141:clu_12629_-	-0.409089	0.995258	0.989317	-0.00594077
chr19:48633655:48634349:clu_12630_-	-0.249118	0.0122962	0.00834397	-0.00395225
chr19:48633655:48635580:clu_12630_-	0.143091	0.975148	0.979503	0.00435507
chr19:48633655:48635786:clu_12630_-	0.106027	0.0125558	0.0121529	-0.00040282
chr19:48638144:48638240:clu_12631_-	-0.670344	0.0294725	0.0125046	-0.0169679
chr19:48638144:48638883:clu_12631_-	0.869241	0.00200487	0.0039662	0.00196133
chr19:48638144:48638888:clu_12631_-	0.212658	0.943279	0.967781	0.024502
chr19:48638293:48638888:clu_12631_-	-0.424815	0.0183443	0.0099492	-0.00839513
chr19:48638435:48638888:clu_12631_-	0.0132597	0.00689881	0.00579848	-0.00110034
chr19:48640280:48644427:clu_12632_-	-0.0451047	0.988489	0.987416	-0.001073
chr19:48640298:48644427:clu_12632_-	0.0451047	0.011511	0.012584	0.001073
chr19:48644539:48645403:clu_12633_-	0.14014	0.00708151	0.00809897	0.00101746
chr19:48644569:48644844:clu_12633_-	0.0840189	0.00356899	0.00385901	0.000290022
chr19:48644569:48644980:clu_12633_-	-0.229143	0.00196997	0.00155735	-0.00041262
chr19:48644569:48645403:clu_12633_-	0.00498365	0.98738	0.986485	-0.000894862
chr19:48645477:48645566:clu_12634_-	0.211472	0.998312	0.998893	0.000581685
chr19:48645493:48645566:clu_12634_-	-0.211472	0.00168847	0.00110679	-0.000581685
chr19:48707411:48713860:clu_12635_-	-0.212329	0.121874	0.0832138	-0.0386601
chr19:48713770:48713860:clu_12635_-	0.212329	0.878126	0.916786	0.0386601
chr19:48714045:48714366:clu_12636_-	-0.0355269	0.401498	0.386509	-0.0149885
chr19:48714045:48714806:clu_12636_-	0.0739381	0.34162	0.36691	0.0252905
chr19:48714560:48714806:clu_12636_-	-0.0384112	0.256882	0.24658	-0.010302
chr19:48724960:48726785:clu_12638_-	-0.018673	0.50705	0.468884	-0.0381658
chr19:48724960:48728937:clu_12638_-	0.425154	0.272531	0.39281	0.120279
chr19:48727430:48728937:clu_12638_-	-0.406481	0.220419	0.138306	-0.0821131
chr19:48800297:48806517:clu_12639_-	0.700305	0.686816	0.740835	0.0540184
chr19:48800297:48810984:clu_12639_-	-1.51065	0.108615	0.01284	-0.0957753
chr19:48807074:48810984:clu_12639_-	0.810345	0.204568	0.246325	0.0417569
chr19:48813348:48813456:clu_12640_-	-0.198705	0.328651	0.266499	-0.0621517
chr19:48813348:48813663:clu_12640_-	0.0961606	0.324972	0.353887	0.0289157
chr19:48813552:48813663:clu_12640_-	0.102544	0.346377	0.379613	0.033236
chr19:48815141:48831668:clu_12641_-	-0.108771	0.49411	0.456827	-0.0372826
chr19:48815141:48832666:clu_12641_-	0.0783928	0.107648	0.12001	0.0123623
chr19:48831759:48832666:clu_12641_-	0.030378	0.398242	0.423162	0.0249203
chr19:48982375:48982720:clu_12642_-	0.0663677	0.490359	0.46044	-0.0299194
chr19:48982375:48985461:clu_12642_-	-0.297073	0.0538924	0.035184	-0.0187083
chr19:48982837:48985461:clu_12642_-	0.230705	0.455749	0.504376	0.0486277
chr19:49431142:49431338:clu_12644_-	-0.000820721	0.530244	0.529948	-0.000296138
chr19:49431142:49432519:clu_12644_-	0.000456503	0.0199446	0.019959	1.43369e-05
chr19:49431448:49432519:clu_12644_-	0.000364219	0.449811	0.450093	0.000281801
chr19:49432883:49433726:clu_12645_-	0.124349	0.00361636	0.00463273	0.00101637
chr19:49432960:49433726:clu_12645_-	-0.124349	0.996384	0.995367	-0.00101637
chr19:49434826:49435168:clu_12646_-	0.622925	0.00178152	0.00616516	0.00438365
chr19:49434882:49435168:clu_12646_-	-0.622925	0.998218	0.993835	-0.00438365
chr19:49446595:49447024:clu_12647_-	0.466157	0.00533324	0.0138345	0.00850123
chr19:49446694:49447024:clu_12647_-	-0.50187	0.985923	0.971417	-0.0145055
chr19:49446794:49447024:clu_12647_-	0.0357135	0.00874397	0.0147483	0.0060043
chr19:49450848:49451485:clu_12648_-	0.156396	0.986432	0.99004	0.00360813
chr19:49450939:49451485:clu_12648_-	-0.156396	0.0135684	0.00996024	-0.00360813
chr19:49556993:49557081:clu_12649_-	-0.6881	0.0678735	0.0180566	-0.0498169
chr19:49556993:49557090:clu_12649_-	0.6881	0.932126	0.981943	0.0498169
chr19:49560692:49564155:clu_12650_-	-0.301688	0.0406684	0.033259	-0.00740939
chr19:49560692:49576759:clu_12650_-	0.311216	0.0813508	0.122799	0.0414482
chr19:49560692:49580515:clu_12650_-	-0.157369	0.83514	0.789021	-0.046119
chr19:49576877:49580515:clu_12650_-	0.147842	0.0428407	0.0549208	0.0120801
chr19:49660828:49661948:clu_12651_-	0.0525262	0.268124	0.23807	-0.0300539
chr19:49660828:49662425:clu_12651_-	-0.393276	0.0163038	0.00926936	-0.00703447
chr19:49660844:49661948:clu_12651_-	0.112881	0.0389218	0.0367092	-0.00221268
chr19:49662328:49662425:clu_12651_-	0.227868	0.67665	0.715951	0.039301
chr19:49663258:49663343:clu_12652_-	0.0565642	0.517683	0.532218	0.0145346
chr19:49663258:49664443:clu_12652_-	0.261426	0.0107791	0.0136012	0.00282213
chr19:49663514:49664443:clu_12652_-	0.077591	0.36821	0.386591	0.0183819
chr19:49663514:49664674:clu_12652_-	-0.395581	0.103328	0.0675896	-0.0357386
chr19:49807374:49808115:clu_12654_-	-0.328263	0.0271309	0.0267221	-0.000408794
chr19:49807374:49808414:clu_12654_-	-0.329024	0.963323	0.948086	-0.0152365
chr19:49808159:49808414:clu_12654_-	0.657288	0.00954614	0.0251915	0.0156453
chr19:49808488:49808574:clu_12655_-	0.326587	0.958912	0.978188	0.0192764
chr19:49808491:49808574:clu_12655_-	-0.326587	0.0410881	0.0218117	-0.0192764
chr19:49808638:49808717:clu_12656_-	-0.000154018	0.444131	0.488823	0.0446916
chr19:49808638:49809163:clu_12656_-	0.197876	0.0206563	0.0277138	0.0070575
chr19:49808823:49809163:clu_12656_-	-0.197722	0.535212	0.483463	-0.0517491
chr19:49809258:49809378:clu_12657_-	-0.0174824	0.580999	0.583804	0.00280437
chr19:49809258:49811363:clu_12657_-	0.0483042	0.00921272	0.00988667	0.000673946
chr19:49809575:49811363:clu_12657_-	-0.0308219	0.409788	0.40631	-0.00347832
chr19:49811699:49812251:clu_12658_-	0.073169	0.357193	0.352577	-0.00461585
chr19:49811699:49812615:clu_12658_-	-0.0763143	0.0464724	0.0395027	-0.00696973
chr19:49811699:49812638:clu_12658_-	-0.0149399	0.0191292	0.0172895	-0.00183969
chr19:49811699:49812996:clu_12658_-	0.169041	0.012214	0.0132692	0.00105524
chr19:49812335:49812447:clu_12658_-	-0.391545	0.0451016	0.0279718	-0.0171298
chr19:49812335:49812615:clu_12658_-	0.228321	0.159571	0.183945	0.0243736
chr19:49812335:49812638:clu_12658_-	0.0139157	0.0253356	0.0235694	-0.00176617
chr19:49812335:49812996:clu_12658_-	-0.250551	0.0647648	0.0462488	-0.018516
chr19:49812736:49812996:clu_12658_-	0.188523	0.242354	0.268472	0.0261179
chr19:49812736:49813133:clu_12658_-	0.0603797	0.0278643	0.0271547	-0.000709599
chr19:49866445:49867054:clu_12659_-	-0.0104893	0.93631	0.935047	-0.00126254
chr19:49866528:49867054:clu_12659_-	0.0104893	0.0636901	0.0649526	0.00126254
chr19:49867217:49867469:clu_12660_-	-0.111724	0.961173	0.951919	-0.00925418
chr19:49867217:49867679:clu_12660_-	0.111724	0.0388272	0.0480814	0.00925418
chr19:49873302:49876603:clu_12661_-	-0.17549	0.96305	0.948317	-0.0147329
chr19:49873302:49877237:clu_12661_-	0.17549	0.0369497	0.0516826	0.0147329
chr19:49909884:49911105:clu_12662_-	0.184248	0.157751	0.174781	0.0170294
chr19:49909884:49927694:clu_12662_-	0.206819	0.160084	0.181414	0.02133
chr19:49909884:49929326:clu_12662_-	0.0469547	0.299409	0.289175	-0.0102346
chr19:49909884:49929350:clu_12662_-	-0.230006	0.0638482	0.0467478	-0.0171004
chr19:49909884:49929417:clu_12662_-	0.161703	0.149718	0.162182	0.0124643
chr19:49911366:49927694:clu_12662_-	0.247183	0.0414493	0.0489069	0.0074576
chr19:49911366:49929326:clu_12662_-	-0.69594	0.0399005	0.0183332	-0.0215673
chr19:49927815:49929326:clu_12662_-	-0.197235	0.0616398	0.0466344	-0.0150054
chr19:49927848:49929326:clu_12662_-	0.276274	0.0262	0.0318265	0.00562646
chr19:49981013:49988372:clu_12663_-	0.00265885	0.687495	0.677732	-0.00976256
chr19:49982188:49988372:clu_12663_-	-0.265516	0.147381	0.111113	-0.0362685
chr19:49986933:49988372:clu_12663_-	0.262857	0.165124	0.211155	0.046031
chr19:49994919:49995191:clu_12664_-	0.0635711	0.241816	0.268437	0.0266212
chr19:49994919:50000790:clu_12664_-	0.0360891	0.0556393	0.0600902	0.00445094
chr19:49995275:49997504:clu_12664_-	-0.193358	0.271618	0.233202	-0.0384154
chr19:49995275:50000790:clu_12664_-	0.130969	0.0314895	0.0373933	0.0059038
chr19:49997570:50000790:clu_12664_-	-0.0372713	0.399437	0.400877	0.00143948
chr19:50007826:50009236:clu_12665_-	-0.0191199	0.392919	0.35948	-0.0334391
chr19:50007826:50016024:clu_12665_-	-0.167484	0.124613	0.0982878	-0.0263248
chr19:50009385:50016024:clu_12665_-	0.186604	0.482468	0.542232	0.0597639
chr19:50020647:50025267:clu_12666_-	-0.000696733	0.152682	0.152502	-0.000180186
chr19:50020647:50025346:clu_12666_-	0.000696733	0.847318	0.847498	0.000180186
chr19:50096306:50144027:clu_12667_-	-0.0164315	0.0872644	0.0875688	0.000304383
chr19:50096310:50144027:clu_12667_-	-0.0668422	0.201247	0.192021	-0.0092261
chr19:50110847:50144027:clu_12667_-	-0.066879	0.201247	0.192013	-0.00923314
chr19:50121548:50144027:clu_12667_-	0.318914	0.107273	0.150537	0.0432635
chr19:50121552:50144027:clu_12667_-	-0.066396	0.201153	0.192017	-0.00913615
chr19:50137588:50144027:clu_12667_-	-0.102365	0.201815	0.185843	-0.0159725
chr19:50314990:50316033:clu_12668_-	0.00380051	0.302042	0.304564	0.00252187
chr19:50314990:50320593:clu_12668_-	0.00359314	0.0941863	0.094953	0.000766706
chr19:50316091:50320223:clu_12668_-	0.00167432	0.0134748	0.0135585	8.36482e-05
chr19:50316091:50320593:clu_12668_-	-0.0109639	0.557422	0.553839	-0.00358363
chr19:50320349:50320593:clu_12668_-	0.00189595	0.0328745	0.0330859	0.000211408
chr19:50320784:50322975:clu_12669_-	-0.102772	0.992215	0.990455	-0.00175954
chr19:50320784:50333189:clu_12669_-	0.102772	0.00778511	0.00954465	0.00175954
chr19:50475455:50475833:clu_12670_-	-0.208145	0.606386	0.503963	-0.102422
chr19:50475503:50475833:clu_12670_-	0.208145	0.393614	0.496037	0.102422
chr19:50506572:50507574:clu_12671_-	-0.10358	0.371448	0.326865	-0.0445828
chr19:50506572:50510286:clu_12671_-	-0.326819	0.0198434	0.0139681	-0.00587537
chr19:50507699:50510286:clu_12671_-	0.00925518	0.355166	0.349869	-0.00529677
chr19:50507699:50511117:clu_12671_-	-0.238546	0.0180218	0.0138565	-0.00416531
chr19:50510445:50511075:clu_12671_-	0.0534641	0.00569399	0.00586261	0.000168617
chr19:50510445:50511117:clu_12671_-	0.203911	0.0435525	0.0521225	0.00857
chr19:50510448:50511075:clu_12671_-	0.127123	0.0109856	0.0121755	0.00118992
chr19:50510448:50511117:clu_12671_-	0.275192	0.175289	0.225281	0.0499917
chr19:50511773:50512136:clu_12672_-	0.171029	0.206165	0.232104	0.0259383
chr19:50511773:50512360:clu_12672_-	0.774405	0.00206683	0.00425417	0.00218733
chr19:50511773:50514478:clu_12672_-	-0.416299	0.00713881	0.00446703	-0.00267178
chr19:50511773:50514491:clu_12672_-	-0.605935	0.00355931	0.00184247	-0.00171684
chr19:50512290:50512360:clu_12672_-	-0.0470172	0.201782	0.182664	-0.0191182
chr19:50512290:50512927:clu_12672_-	-0.606981	0.0112714	0.0058285	-0.00544285
chr19:50512290:50514478:clu_12672_-	-0.0534764	0.0247129	0.0222274	-0.0024855
chr19:50512290:50514491:clu_12672_-	0.467827	0.00556485	0.0084298	0.00286495
chr19:50512580:50512661:clu_12672_-	-0.236038	0.0376357	0.028202	-0.00943374
chr19:50512580:50512927:clu_12672_-	0.133951	0.169973	0.184393	0.0144196
chr19:50512580:50513272:clu_12672_-	0.148348	0.00412722	0.00454228	0.000415059
chr19:50512580:50514478:clu_12672_-	0.121442	0.0321969	0.0344941	0.00229721
chr19:50512580:50514491:clu_12672_-	0.264473	0.0270185	0.0333972	0.00637867
chr19:50512810:50512927:clu_12672_-	-0.373782	0.0587874	0.0383833	-0.0204041
chr19:50513011:50513272:clu_12672_-	0.0922562	0.0343084	0.035699	0.00139061
chr19:50513011:50514478:clu_12672_-	0.0868761	0.075097	0.0777216	0.00262461
chr19:50513011:50514491:clu_12672_-	0.112261	0.0692486	0.0735113	0.00426277
chr19:50513416:50514478:clu_12672_-	0.0402886	0.0185407	0.0183153	-0.00022546
chr19:50513416:50514491:clu_12672_-	-0.0736263	0.0108051	0.00952449	-0.00128059
chr19:50519415:50542221:clu_12673_-	-0.145353	0.00324719	0.00243003	-0.000817159
chr19:50519415:50548542:clu_12673_-	0.145353	0.996753	0.99757	0.000817159
chr19:50548873:50549029:clu_12674_-	0.142976	0.00396609	0.00496555	0.000999455
chr19:50548873:50551190:clu_12674_-	-0.0888249	0.57101	0.566993	-0.00401644
chr19:50548873:50556535:clu_12674_-	0.533637	0.00260999	0.00482953	0.00221954
chr19:50548873:50567944:clu_12674_-	-0.104161	0.341812	0.334242	-0.00756979
chr19:50548873:50568235:clu_12674_-	0.0369401	0.00230753	0.00259836	0.000290838
chr19:50548902:50551190:clu_12674_-	-0.213612	0.0035117	0.00307793	-0.000433778
chr19:50551293:50567944:clu_12674_-	-0.816211	0.00392241	0.00188186	-0.00204055
chr19:50551307:50567944:clu_12674_-	0.0439361	0.0690783	0.078331	0.00925265
chr19:50562379:50567944:clu_12674_-	0.465319	0.00178256	0.00308063	0.00129807
chr19:50637426:50639025:clu_12675_-	0.0674938	0.732727	0.751687	0.0189605
chr19:50637790:50639025:clu_12675_-	-0.17282	0.0996061	0.0803552	-0.0192509
chr19:50638412:50639025:clu_12675_-	0.0677892	0.0336169	0.034497	0.000880082
chr19:50638838:50639025:clu_12675_-	0.0375374	0.13405	0.133461	-0.000589702
chr19:50639162:50639268:clu_12676_-	-0.353793	0.16887	0.0910201	-0.0778499
chr19:50639162:50639790:clu_12676_-	0.353793	0.83113	0.90898	0.0778499
chr19:50662682:50663097:clu_12677_-	0.123542	0.0948784	0.0960558	0.00117742
chr19:50662682:50666192:clu_12677_-	0.119049	0.830689	0.837228	0.0065389
chr19:50663169:50666192:clu_12677_-	-0.278806	0.00932798	0.00631548	-0.0030125
chr19:50663173:50666192:clu_12677_-	0.0362152	0.0651048	0.060401	-0.00470383
chr19:50686812:50687017:clu_12678_-	0.0033731	0.13756	0.138948	0.00138789
chr19:50686812:50687582:clu_12678_-	-0.0117893	0.713739	0.710091	-0.00364758
chr19:50687040:50687582:clu_12678_-	0.0084162	0.148701	0.150961	0.00225969
chr19:50689279:50694903:clu_12679_-	-0.0281952	0.18178	0.176764	-0.0050161
chr19:50689279:50697096:clu_12679_-	-0.0199844	0.269311	0.264039	-0.00527238
chr19:50689279:50697589:clu_12679_-	0.0684394	0.233006	0.249564	0.0165583
chr19:50697122:50697589:clu_12679_-	-0.0202599	0.315903	0.309633	-0.00626982
chr19:50688915:50689197:clu_12680_-	0.689857	0.00137258	0.00379435	0.00242177
chr19:50688963:50689197:clu_12680_-	-0.363436	0.0815008	0.0785819	-0.00291895
chr19:50688968:50689197:clu_12680_-	-0.326422	0.917127	0.917624	0.000497184
chr19:50697956:50702467:clu_12681_-	-0.216644	0.997472	0.996106	-0.00136582
chr19:50700656:50702467:clu_12681_-	0.216644	0.00252831	0.00389413	0.00136582
chr19:50715730:50716275:clu_12682_-	-0.154605	0.560451	0.556587	-0.0038633
chr19:50715730:50716665:clu_12682_-	0.295873	0.00187053	0.00291475	0.00104422
chr19:50716478:50716665:clu_12682_-	-0.141268	0.437679	0.440498	0.00281908
chr19:50716962:50719406:clu_12683_-	0.171896	0.958573	0.967545	0.00897264
chr19:50716962:50719410:clu_12683_-	-0.101977	0.0151417	0.0116219	-0.00351974
chr19:50716962:50720257:clu_12683_-	-0.069919	0.0262855	0.0208326	-0.0054529
chr19:50979924:50980240:clu_12684_-	-0.0302396	0.405275	0.407708	0.00243291
chr19:50979924:50983851:clu_12684_-	0.198117	0.0115146	0.0145553	0.00304073
chr19:50980487:50981767:clu_12684_-	-0.329845	0.112982	0.0842351	-0.0287473
chr19:50980487:50982327:clu_12684_-	0.0902411	0.133347	0.151324	0.0179766
chr19:50980487:50983851:clu_12684_-	0.129283	0.0187181	0.0220872	0.0033691
chr19:50981914:50982327:clu_12684_-	-0.17555	0.0749869	0.0652344	-0.00975243
chr19:50981914:50983851:clu_12684_-	0.111449	0.00913067	0.0105837	0.00145301
chr19:50982457:50983851:clu_12684_-	0.00654533	0.234045	0.244272	0.0102273
chr19:51354308:51366270:clu_12685_-	-0.0622114	0.963211	0.958538	-0.0046723
chr19:51354308:51367886:clu_12685_-	0.0622114	0.0367895	0.0414618	0.0046723
chr19:51843315:51860904:clu_12687_-	-0.566131	0.565155	0.295223	-0.269932
chr19:51855967:51860904:clu_12687_-	0.566131	0.434845	0.704777	0.269932
chr19:51860978:51871628:clu_12688_-	0.283773	0.230498	0.305606	0.0751072
chr19:51860978:51877282:clu_12688_-	0.194296	0.210092	0.254708	0.0446166
chr19:51873529:51877282:clu_12688_-	-0.238955	0.0467552	0.0367541	-0.0100011
chr19:51873706:51877282:clu_12688_-	-0.239113	0.512655	0.402932	-0.109723
chr19:51880877:51886821:clu_12689_-	-0.207903	0.201837	0.154192	-0.0476448
chr19:51880877:51890833:clu_12689_-	0.353144	0.125784	0.168402	0.0426178
chr19:51880877:51896472:clu_12689_-	-0.237788	0.0560757	0.0415774	-0.0144983
chr19:51891897:51896472:clu_12689_-	0.0925474	0.616303	0.635829	0.0195253
chr19:51896978:51899798:clu_12690_-	0.0193129	0.0676486	0.0701259	0.00247728
chr19:51896978:51900093:clu_12690_-	-0.0193129	0.932351	0.929874	-0.00247728
chr19:51994837:52000259:clu_12691_-	-0.0378673	0.0953879	0.0898428	-0.00554511
chr19:51994837:52000346:clu_12691_-	0.225735	0.269421	0.330296	0.0608745
chr19:51994837:52001813:clu_12691_-	-0.137904	0.143113	0.121962	-0.0211513
chr19:52000378:52001813:clu_12691_-	-0.0499636	0.492077	0.457899	-0.034178
chr19:51966214:51968578:clu_12692_-	-0.230565	0.899263	0.849147	-0.0501154
chr19:51968071:51968578:clu_12692_-	0.230565	0.100737	0.150853	0.0501154
chr19:52002281:52003697:clu_12693_-	0.205987	0.748163	0.810589	0.0624259
chr19:52002281:52008141:clu_12693_-	0.216695	0.084863	0.0929337	0.0080707
chr19:52007330:52008141:clu_12693_-	-0.422682	0.166974	0.0964776	-0.0704966
chr19:52017359:52017576:clu_12695_-	0.353299	0.112806	0.177636	0.06483
chr19:52017359:52018008:clu_12695_-	-0.176649	0.770811	0.714486	-0.0563256
chr19:52017697:52018008:clu_12695_-	-0.176649	0.116383	0.107878	-0.00850446
chr19:52067610:52076044:clu_12696_-	0.0236056	0.441543	0.457776	0.016233
chr19:52067610:52084787:clu_12696_-	0.0234497	0.0387633	0.0401821	0.00141884
chr19:52077084:52084787:clu_12696_-	-0.0470553	0.519694	0.502042	-0.0176519
chr19:52076172:52076958:clu_12697_-	-0.253994	0.95982	0.934953	-0.0248669
chr19:52076175:52076958:clu_12697_-	0.253994	0.0401802	0.0650471	0.0248669
chr19:52130588:52139732:clu_12698_-	-0.478544	0.442461	0.309473	-0.132988
chr19:52130588:52160465:clu_12698_-	-0.0692854	0.0624252	0.0657425	0.00331724
chr19:52139626:52139732:clu_12698_-	0.470495	0.0357902	0.0646656	0.0288754
chr19:52157540:52160465:clu_12698_-	0.0773337	0.459324	0.560119	0.100796
chr19:52169781:52171336:clu_12699_-	-0.00616254	0.912534	0.911546	-0.000988746
chr19:52169785:52171336:clu_12699_-	0.00616254	0.0874656	0.0884543	0.000988746
chr19:52614797:52616718:clu_12700_-	0.325544	0.394733	0.416144	0.0214107
chr19:52614797:52618936:clu_12700_-	0.427043	0.415296	0.484595	0.0692981
chr19:52616841:52618936:clu_12700_-	-0.37767	0.101477	0.0529547	-0.048522
chr19:52618765:52618936:clu_12700_-	-0.374918	0.0884934	0.0463067	-0.0421867
chr19:52706864:52707421:clu_12702_-	0.773902	0.0336058	0.0772242	0.0436185
chr19:52706864:52707469:clu_12702_-	-0.461784	0.1561	0.104253	-0.0518464
chr19:52706864:52711207:clu_12702_-	-0.0167508	0.022827	0.023791	0.00096398
chr19:52706864:52714015:clu_12702_-	0.142747	0.118689	0.145091	0.0264028
chr19:52706864:52715832:clu_12702_-	0.266439	0.0578298	0.0800024	0.0221726
chr19:52707542:52714015:clu_12702_-	-0.290749	0.148632	0.117782	-0.0308498
chr19:52707542:52715832:clu_12702_-	-0.657174	0.0261366	0.0143576	-0.011779
chr19:52711304:52714015:clu_12702_-	0.337252	0.0320032	0.0475224	0.0155192
chr19:52714141:52715832:clu_12702_-	-0.0938829	0.404177	0.389975	-0.0142018
chr19:52801702:52805145:clu_12703_-	0.0702216	0.0690547	0.0719025	0.00284784
chr19:52801702:52817944:clu_12703_-	0.330389	0.0158765	0.0214434	0.00556696
chr19:52808133:52817944:clu_12703_-	-0.197264	0.143415	0.114282	-0.0291328
chr19:52808133:52890241:clu_12703_-	-0.605101	0.0983658	0.0521322	-0.0462336
chr19:52849213:52854258:clu_12703_-	0.0919897	0.191818	0.204124	0.012306
chr19:52849213:52890241:clu_12703_-	-0.384061	0.128692	0.0850767	-0.0436155
chr19:52854126:52854258:clu_12703_-	0.181358	0.0119615	0.0139188	0.00195732
chr19:52888253:52890241:clu_12703_-	0.379122	0.199022	0.282232	0.0832098
chr19:52888253:52917859:clu_12703_-	-0.0349739	0.0377263	0.0353598	-0.00236654
chr19:52915322:52917859:clu_12703_-	0.168319	0.104068	0.119528	0.0154605
chr19:52842151:52845179:clu_12705_-	0.0383596	0.381178	0.39105	0.00987243
chr19:52842151:52849087:clu_12705_-	-0.0781018	0.23448	0.214107	-0.0203723
chr19:52845296:52849087:clu_12705_-	0.0397421	0.384342	0.394842	0.0104999
chr19:52874072:52888127:clu_12706_-	-0.593141	0.243459	0.16711	-0.0763492
chr19:52881983:52883640:clu_12706_-	0.167444	0.0922761	0.135514	0.0432376
chr19:52881983:52888127:clu_12706_-	-0.250004	0.627101	0.606646	-0.0204542
chr19:52883704:52888127:clu_12706_-	0.675701	0.0371641	0.09073	0.0535659
chr19:52890328:52891229:clu_12707_-	0.0305941	0.735108	0.739897	0.00478912
chr19:52890328:52915196:clu_12707_-	-0.13769	0.117465	0.0999183	-0.0175471
chr19:52908179:52915196:clu_12707_-	0.107096	0.147427	0.160185	0.0127579
chr19:52891346:52893384:clu_12708_-	-0.508018	0.275161	0.174756	-0.100405
chr19:52891346:52893779:clu_12708_-	-0.0621971	0.218219	0.216449	-0.00176981
chr19:52891346:52897520:clu_12708_-	-0.249785	0.11571	0.0951402	-0.0205694
chr19:52891346:52897648:clu_12708_-	0.429878	0.0857166	0.13907	0.0533535
chr19:52893619:52893779:clu_12708_-	0.240004	0.128562	0.172513	0.0439505
chr19:52893856:52894126:clu_12708_-	-0.132488	0.0584048	0.0539989	-0.0044059
chr19:52893856:52897520:clu_12708_-	-0.179208	0.0630332	0.055618	-0.00741519
chr19:52893856:52897648:clu_12708_-	0.461815	0.055194	0.092455	0.0372611
chr19:53086317:53091637:clu_12710_-	0.0545003	0.0344888	0.0397224	0.00523358
chr19:53086321:53091413:clu_12710_-	0.0276463	0.156092	0.175015	0.018923
chr19:53086321:53091637:clu_12710_-	-0.146006	0.707684	0.666988	-0.0406965
chr19:53091529:53091637:clu_12710_-	0.0638596	0.101735	0.118275	0.0165399
chr19:52715913:52728730:clu_12711_-	-0.128681	0.524724	0.493278	-0.0314459
chr19:52715913:52735001:clu_12711_-	0.0701826	0.0416578	0.0477774	0.00611961
chr19:52728831:52729906:clu_12711_-	-0.13004	0.201041	0.188737	-0.0123048
chr19:52728831:52735001:clu_12711_-	-0.0654615	0.133616	0.133806	0.000189927
chr19:52730005:52735001:clu_12711_-	0.254	0.0989607	0.136402	0.0374411
chr19:52970842:52974032:clu_12713_-	0.0159038	0.142036	0.154385	0.0123495
chr19:52970842:52980892:clu_12713_-	-0.132726	0.700357	0.656113	-0.0442438
chr19:52974153:52980892:clu_12713_-	0.116822	0.157608	0.189502	0.0318943
chr19:52986846:52990093:clu_12714_-	0.120051	0.124934	0.148317	0.0233824
chr19:52986846:52993480:clu_12714_-	-0.160235	0.448306	0.40212	-0.0461855
chr19:52986846:53037725:clu_12714_-	-0.258335	0.257541	0.209423	-0.0481182
chr19:52986846:53037770:clu_12714_-	0.298519	0.169219	0.24014	0.0709214
chr19:53109908:53115210:clu_12715_-	-0.242613	0.130704	0.105449	-0.0252549
chr19:53109908:53115704:clu_12715_-	0.145502	0.07398	0.0879883	0.0140083
chr19:53109908:53116313:clu_12715_-	0.053991	0.106926	0.116052	0.00912565
chr19:53109908:53122662:clu_12715_-	-0.423865	0.0813987	0.0547842	-0.0266145
chr19:53115307:53115704:clu_12715_-	0.45756	0.0218486	0.0355026	0.0136539
chr19:53115307:53116313:clu_12715_-	0.531281	0.0480598	0.0840687	0.0360089
chr19:53115332:53115704:clu_12715_-	0.16968	0.0274008	0.0333867	0.00598596
chr19:53115811:53116313:clu_12715_-	-0.394024	0.0455117	0.0315588	-0.0139529
chr19:53115924:53116313:clu_12715_-	-0.0755963	0.103489	0.0986698	-0.00481948
chr19:53116433:53122404:clu_12715_-	-0.221961	0.0897022	0.0738799	-0.0158222
chr19:53116433:53122662:clu_12715_-	4.48702e-05	0.270978	0.27866	0.00768123
chr19:53122616:53123501:clu_12716_-	0.108657	0.0283598	0.0340676	0.00570785
chr19:53122616:53132749:clu_12716_-	0.0609338	0.0460238	0.0527103	0.00668653
chr19:53122743:53123501:clu_12716_-	-0.068932	0.258194	0.259692	0.00149854
chr19:53122743:53132749:clu_12716_-	-0.146952	0.3418	0.317981	-0.0238185
chr19:53122743:53132856:clu_12716_-	0.437518	0.0643724	0.107439	0.0430665
chr19:53123655:53132749:clu_12716_-	-0.318394	0.154183	0.12084	-0.0333433
chr19:53123655:53132856:clu_12716_-	-0.072831	0.107067	0.10727	0.000202347
chr19:54108207:54108326:clu_12720_-	0.149872	0.012584	0.0169079	0.0043239
chr19:54108244:54108326:clu_12720_-	-0.149872	0.987416	0.983092	-0.0043239
chr19:54108395:54110051:clu_12721_-	-0.0359576	0.545282	0.540446	-0.00483569
chr19:54108395:54114442:clu_12721_-	0.164269	0.0167808	0.020319	0.00353816
chr19:54110121:54114438:clu_12721_-	-0.122557	0.0721816	0.0656067	-0.0065749
chr19:54110121:54114442:clu_12721_-	-0.00575438	0.365756	0.373628	0.00787244
chr19:54174431:54178143:clu_12722_-	-0.0262442	0.0126842	0.0102311	-0.00245313
chr19:54174431:54178765:clu_12722_-	0.19444	0.976703	0.982341	0.00563863
chr19:54178228:54178765:clu_12722_-	-0.168196	0.0106132	0.00742775	-0.0031855
chr19:54183680:54187161:clu_12723_-	-0.294092	0.424699	0.436587	0.0118881
chr19:54183680:54188217:clu_12723_-	0.649073	0.00415112	0.0109589	0.00680778
chr19:54187287:54188217:clu_12723_-	-0.354981	0.57115	0.552454	-0.0186958
chr19:54188346:54188433:clu_12724_-	0.107639	0.537426	0.545585	0.00815944
chr19:54188346:54189338:clu_12724_-	-0.445253	0.00435333	0.00254242	-0.00181091
chr19:54188511:54189081:clu_12724_-	0.540041	0.00229193	0.00358538	0.00129345
chr19:54188511:54189191:clu_12724_-	-0.286928	0.0129254	0.00884363	-0.00408178
chr19:54188511:54189338:clu_12724_-	0.0845012	0.443004	0.439443	-0.00356021
chr19:55047488:55048046:clu_12727_-	-0.655524	0.0768035	0.0290202	-0.0477832
chr19:55047488:55048329:clu_12727_-	0.371443	0.887428	0.936395	0.0489669
chr19:55048257:55048329:clu_12727_-	0.28408	0.035769	0.0345853	-0.00118369
chr19:55056808:55059157:clu_12728_-	0.036447	0.494706	0.517987	0.0232811
chr19:55056808:55062968:clu_12728_-	0.18439	0.0286662	0.0348011	0.00613489
chr19:55059275:55062968:clu_12728_-	-0.0698617	0.455978	0.429285	-0.0266924
chr19:55059275:55064296:clu_12728_-	-0.150976	0.0206504	0.0179268	-0.00272356
chr19:55092662:55092783:clu_12729_-	-0.118662	0.985151	0.981249	-0.00390264
chr19:55092662:55092813:clu_12729_-	0.118662	0.0148485	0.0187512	0.00390264
chr19:55092865:55093016:clu_12730_-	0.0108534	0.589403	0.594646	0.00524281
chr19:55092868:55093016:clu_12730_-	-0.0108534	0.410597	0.405354	-0.00524281
chr19:55094744:55095291:clu_12731_-	-0.0974214	0.00782713	0.00645038	-0.00137674
chr19:55094798:55095291:clu_12731_-	0.0974214	0.992173	0.99355	0.00137674
chr19:55095600:55095867:clu_12732_-	-0.00454137	0.469237	0.466976	-0.00226144
chr19:55095603:55095867:clu_12732_-	0.00454137	0.530763	0.533024	0.00226144
chr19:55096178:55096262:clu_12733_-	0.0133526	0.35566	0.369765	0.0141054
chr19:55096178:55098784:clu_12733_-	-0.0131062	0.00263987	0.0026729	3.30309e-05
chr19:55096178:55103409:clu_12733_-	0.09762	0.00455019	0.00514657	0.000596377
chr19:55096335:55098784:clu_12733_-	-0.0479091	0.316717	0.309711	-0.00700574
chr19:55099095:55103409:clu_12733_-	-0.0499572	0.320433	0.312704	-0.00772905
chr19:55098852:55098951:clu_12734_-	-0.0759158	0.00277183	0.0023823	-0.00038953
chr19:55098858:55098951:clu_12734_-	0.0759158	0.997228	0.997618	0.00038953
chr19:55174996:55175172:clu_12735_-	-0.00947092	0.212588	0.209435	-0.0031535
chr19:55174999:55175172:clu_12735_-	0.00947092	0.787412	0.790565	0.0031535
chr19:55176118:55178196:clu_12736_-	-0.30684	0.00701485	0.0047854	-0.00222945
chr19:55176124:55178196:clu_12736_-	0.0830733	0.46587	0.469356	0.00348559
chr19:55176124:55178963:clu_12736_-	0.177346	0.102404	0.113369	0.0109655
chr19:55178368:55178963:clu_12736_-	0.0464208	0.424711	0.41249	-0.0122216
chr19:55179065:55179964:clu_12737_-	-0.0603607	0.0101665	0.00944273	-0.000723817
chr19:55179065:55180117:clu_12737_-	0.0942177	0.0681434	0.0738721	0.0057287
chr19:55179086:55179964:clu_12737_-	-0.0540735	0.15565	0.14548	-0.0101698
chr19:55179086:55180117:clu_12737_-	0.0202166	0.766041	0.771205	0.00516495
chr19:55230852:55231410:clu_12739_-	-0.102746	0.00622106	0.00507134	-0.00114972
chr19:55230884:55231410:clu_12739_-	0.102746	0.993779	0.994929	0.00114972
chr19:55231661:55231802:clu_12740_-	-0.564354	0.00753103	0.00244839	-0.00508264
chr19:55231668:55231802:clu_12740_-	0.564354	0.992469	0.997552	0.00508264
chr19:55231982:55232075:clu_12741_-	0.0896671	0.554147	0.560416	0.00626886
chr19:55231982:55236643:clu_12741_-	-0.155643	0.00384985	0.00304644	-0.00080341
chr19:55232211:55236643:clu_12741_-	0.0659757	0.442003	0.436538	-0.00546545
chr19:55239911:55239999:clu_12742_-	0.0130522	0.985996	0.986352	0.000355916
chr19:55239914:55239999:clu_12742_-	-0.0130522	0.0140042	0.0136483	-0.000355916
chr19:55245678:55246877:clu_12743_-	-0.0762776	0.961644	0.955603	-0.00604071
chr19:55245678:55246899:clu_12743_-	0.0762776	0.0383562	0.0443969	0.00604071
chr19:55247109:55252094:clu_12744_-	0.423856	0.0979063	0.125716	0.0278098
chr19:55247109:55258435:clu_12744_-	0.10321	0.798826	0.744352	-0.0544749
chr19:55252129:55256951:clu_12744_-	-0.736275	0.0209082	0.0084151	-0.0124931
chr19:55252129:55258435:clu_12744_-	0.648627	0.0721449	0.115985	0.0438405
chr19:55257070:55258435:clu_12744_-	-0.439418	0.0102141	0.00553178	-0.00468231
chr19:55265367:55265886:clu_12745_-	0.348712	0.0173855	0.0225935	0.005208
chr19:55265378:55265886:clu_12745_-	-0.561299	0.00817496	0.00427631	-0.00389866
chr19:55265389:55265886:clu_12745_-	0.0563781	0.3722	0.361089	-0.0111117
chr19:55265389:55266131:clu_12745_-	0.0524926	0.0106567	0.0102985	-0.000358239
chr19:55265982:55266131:clu_12745_-	0.103716	0.591583	0.601743	0.0101606
chr19:55279702:55279930:clu_12746_-	-0.10934	0.154291	0.151436	-0.00285513
chr19:55279702:55280035:clu_12746_-	-0.126426	0.76838	0.741385	-0.0269946
chr19:55279705:55280035:clu_12746_-	0.235766	0.0773293	0.107179	0.0298497
chr19:55430523:55430593:clu_12747_-	0.0226189	0.817766	0.824411	0.00664489
chr19:55430523:55430662:clu_12747_-	-0.0226189	0.182234	0.175589	-0.00664489
chr19:55430730:55430797:clu_12748_-	0.0779199	0.462017	0.482893	0.0208762
chr19:55430730:55430870:clu_12748_-	0.124164	0.135108	0.147897	0.0127885
chr19:55430730:55431008:clu_12748_-	-0.0655225	0.0499845	0.0452618	-0.00472265
chr19:55430796:55430870:clu_12748_-	-0.0498057	0.333047	0.306357	-0.0266897
chr19:55430938:55431008:clu_12748_-	-0.0867555	0.0198434	0.017591	-0.00225235
chr19:55437754:55438561:clu_12749_-	0.272812	0.0560494	0.076245	0.0201955
chr19:55437754:55440611:clu_12749_-	-0.0452394	0.880358	0.871307	-0.00905134
chr19:55438626:55440611:clu_12749_-	-0.227573	0.0635923	0.0524481	-0.0111442
chr19:55440765:55442193:clu_12750_-	-0.283979	0.95142	0.917344	-0.0340766
chr19:55440765:55442518:clu_12750_-	0.283979	0.0485798	0.0826563	0.0340766
chr19:55442896:55443247:clu_12751_-	0.0662097	0.0205711	0.022044	0.00147296
chr19:55442896:55452672:clu_12751_-	0.00767593	0.828695	0.837544	0.00884955
chr19:55443325:55452672:clu_12751_-	-0.0738857	0.150734	0.140412	-0.0103225
chr19:55455330:55455636:clu_12752_-	0.0176506	0.391035	0.390515	-0.000519774
chr19:55455330:55456349:clu_12752_-	0.246262	0.15319	0.192282	0.0390916
chr19:55455378:55455636:clu_12752_-	-0.0208005	0.0197494	0.0189792	-0.000770235
chr19:55455378:55456349:clu_12752_-	-0.177293	0.0242613	0.0199377	-0.00432368
chr19:55455845:55456349:clu_12752_-	-0.0658188	0.411764	0.378286	-0.0334779
chr19:55579641:55580795:clu_12753_-	0.278812	0.922258	0.953958	0.0316993
chr19:55580142:55580795:clu_12753_-	-0.278812	0.0777417	0.0460423	-0.0316993
chr19:55593646:55595620:clu_12754_-	-0.722818	0.100637	0.0460727	-0.0545646
chr19:55593646:55597572:clu_12754_-	0.0750958	0.849099	0.863321	0.0142223
chr19:55595734:55597572:clu_12754_-	0.647722	0.0502636	0.0906059	0.0403423
chr19:55597901:55598495:clu_12755_-	0.0300465	0.665912	0.679145	0.0132332
chr19:55597901:55599474:clu_12755_-	-0.0300465	0.334088	0.320855	-0.0132332
chr19:56103227:56103673:clu_12756_-	0.478414	0.0209055	0.0458179	0.0249124
chr19:56103227:56106331:clu_12756_-	-0.139414	0.0310328	0.0366671	0.00563432
chr19:56103227:56121172:clu_12756_-	-0.339	0.948062	0.917515	-0.0305467
chr19:56313384:56314250:clu_12758_-	0.0794001	0.13804	0.146085	0.00804447
chr19:56313384:56314620:clu_12758_-	-0.12177	0.162692	0.140799	-0.0218935
chr19:56313384:56314681:clu_12758_-	0.0423703	0.699267	0.713116	0.0138491
chr19:56376121:56390001:clu_12759_-	-0.322199	0.197665	0.114523	-0.0831419
chr19:56385184:56390001:clu_12759_-	0.322199	0.802335	0.885477	0.0831419
chr19:56462429:56471699:clu_12760_-	-0.30204	0.343826	0.266907	-0.0769183
chr19:56462429:56477272:clu_12760_-	-0.0368449	0.506627	0.512724	0.00609653
chr19:56474124:56477272:clu_12760_-	0.338884	0.149547	0.220369	0.0708217
chr19:56665245:56671549:clu_12761_-	-1.13992	0.149487	0.0335453	-0.115942
chr19:56665245:56671576:clu_12761_-	0.443219	0.733377	0.801504	0.0681265
chr19:56665245:56671601:clu_12761_-	0.696703	0.117136	0.164951	0.0478151
chr19:56817579:56817746:clu_12762_-	-0.000125018	0.412167	0.412181	1.36568e-05
chr19:56817579:56818600:clu_12762_-	0.000320542	0.0161008	0.0161085	7.70921e-06
chr19:56817838:56818600:clu_12762_-	-0.000195523	0.571732	0.571711	-2.1366e-05
chr19:56818702:56818876:clu_12763_-	-0.324448	0.005095	0.00206405	-0.00303094
chr19:56818702:56821651:clu_12763_-	0.584926	0.990126	0.995872	0.00574614
chr19:56818939:56821651:clu_12763_-	-0.260478	0.00477923	0.00206403	-0.00271519
chr19:56824427:56826388:clu_12764_-	-0.125105	0.362648	0.353333	-0.00931516
chr19:56824427:56833290:clu_12764_-	0.014286	0.0109444	0.0122582	0.00131382
chr19:56824427:56836018:clu_12764_-	-0.0806498	0.179439	0.182777	0.00333826
chr19:56824514:56826388:clu_12764_-	0.0255841	0.0222558	0.0252107	0.00295492
chr19:56824514:56836018:clu_12764_-	0.311815	0.00167948	0.00253295	0.000853467
chr19:56824741:56826388:clu_12764_-	0.0160349	0.00707292	0.00793585	0.000862934
chr19:56824741:56836018:clu_12764_-	-0.164653	0.00373474	0.00349771	-0.000237031
chr19:56826463:56827134:clu_12764_-	-0.17469	0.00690731	0.00640433	-0.000502988
chr19:56826463:56829783:clu_12764_-	-0.0329379	0.00731802	0.00781844	0.000500417
chr19:56826463:56833290:clu_12764_-	-0.00549098	0.0520977	0.0572091	0.00511138
chr19:56826463:56836018:clu_12764_-	-0.184688	0.244896	0.224804	-0.0200921
chr19:56827246:56833290:clu_12764_-	0.422483	0.00284538	0.0047935	0.00194813
chr19:56827246:56836018:clu_12764_-	-0.17241	0.00524158	0.00487098	-0.000370595
chr19:56829921:56833290:clu_12764_-	0.119137	0.00153782	0.00191283	0.000375012
chr19:56829921:56836018:clu_12764_-	-0.169537	0.00457561	0.00426433	-0.000311278
chr19:56833420:56833643:clu_12764_-	0.0517089	0.0380231	0.0442116	0.00618843
chr19:56833420:56833950:clu_12764_-	-0.163736	0.00408126	0.00382574	-0.000255518
chr19:56833420:56836018:clu_12764_-	-0.031172	0.00689518	0.00737971	0.000484523
chr19:56833763:56836018:clu_12764_-	0.0841822	0.030144	0.0362069	0.00606293
chr19:56833984:56834419:clu_12764_-	0.0350905	0.00164438	0.00188049	0.000236117
chr19:56833984:56836018:clu_12764_-	-0.121798	0.00432306	0.00422596	-9.70935e-05
chr19:56834462:56836018:clu_12764_-	0.346545	0.00169451	0.00264593	0.000951417
chr19:56836104:56837752:clu_12765_-	-0.108605	0.00813846	0.00645706	-0.0016814
chr19:56836104:56838025:clu_12765_-	-0.225897	0.0142116	0.0100276	-0.00418402
chr19:56836104:56840582:clu_12765_-	0.117012	0.867936	0.862907	-0.00502848
chr19:56836104:56840587:clu_12765_-	0.21749	0.109714	0.120608	0.0108939
chr19:57456182:57476634:clu_12766_-	0.364407	0.0159518	0.0247507	0.00879893
chr19:57467085:57472235:clu_12766_-	0.167395	0.018698	0.0238239	0.00512588
chr19:57467085:57476634:clu_12766_-	-0.308523	0.0799071	0.0632578	-0.0166493
chr19:57474421:57475024:clu_12766_-	0.7874	0.0171546	0.0406314	0.0234769
chr19:57474421:57475660:clu_12766_-	-0.199951	0.180483	0.159264	-0.0212191
chr19:57474421:57476634:clu_12766_-	-0.0951089	0.060438	0.0592275	-0.0012105
chr19:57474421:57477277:clu_12766_-	-0.348392	0.0623704	0.0474452	-0.0149252
chr19:57475786:57476380:clu_12766_-	-0.332239	0.0167795	0.012972	-0.00380746
chr19:57475786:57476634:clu_12766_-	0.0367595	0.162578	0.18178	0.0192015
chr19:57476672:57477277:clu_12766_-	-0.0717484	0.385639	0.386847	0.00120834
chr19:57573701:57575804:clu_12767_-	0.160564	0.467603	0.524759	0.0571561
chr19:57573701:57578057:clu_12767_-	-0.100597	0.111257	0.0961587	-0.0150981
chr19:57575930:57578057:clu_12767_-	-0.059968	0.42114	0.379082	-0.042058
chr19:57850561:57876916:clu_12768_-	0.476751	0.121165	0.182487	0.0613221
chr19:57850561:57888767:clu_12768_-	0.327364	0.184736	0.239623	0.0548872
chr19:57858983:57888767:clu_12768_-	-0.694536	0.210874	0.0984452	-0.112429
chr19:57875226:57876916:clu_12768_-	-0.00493666	0.146325	0.136138	-0.010187
chr19:57877042:57888767:clu_12768_-	0.27057	0.217587	0.266651	0.0490648
chr19:57885969:57888767:clu_12768_-	-0.375212	0.119314	0.0766553	-0.0426583
chr19:57889008:57901657:clu_12769_-	-0.0843615	0.0136542	0.0152123	0.00155816
chr19:57889008:57916379:clu_12769_-	-0.186519	0.0116555	0.0117245	6.90125e-05
chr19:57910114:57912060:clu_12769_-	-0.302884	0.430472	0.385453	-0.0450182
chr19:57910114:57916379:clu_12769_-	0.061257	0.0111895	0.0144206	0.00323107
chr19:57910114:57925623:clu_12769_-	-0.146498	0.165751	0.17354	0.00778964
chr19:57912186:57915338:clu_12769_-	0.694442	0.00765827	0.0185905	0.0109322
chr19:57912186:57916379:clu_12769_-	-0.37642	0.115478	0.0960704	-0.0194073
chr19:57912189:57915338:clu_12769_-	0.569783	0.00935176	0.0200408	0.010689
chr19:57912189:57916379:clu_12769_-	-0.0605471	0.105408	0.120266	0.0148589
chr19:57915531:57916379:clu_12769_-	0.934272	0.00534943	0.0165054	0.0111559
chr19:57922629:57923192:clu_12769_-	-0.103852	0.0439591	0.0480303	0.00407114
chr19:57922629:57925623:clu_12769_-	-0.0485909	0.0144068	0.0166354	0.00222859
chr19:57923289:57925623:clu_12769_-	-0.0460666	0.0469079	0.054301	0.00739309
chr19:57923289:57927977:clu_12769_-	-0.904016	0.0187598	0.00920849	-0.00955136
chr19:57930554:57933817:clu_12770_-	-0.355433	0.540968	0.366647	-0.17432
chr19:57930557:57933817:clu_12770_-	0.355433	0.459032	0.633353	0.17432
chr19:57942647:57943934:clu_12771_-	0.118245	0.371889	0.414018	0.0421292
chr19:57942647:57947442:clu_12771_-	-0.0831537	0.309662	0.281856	-0.0278057
chr19:57944060:57947442:clu_12771_-	-0.0350912	0.318449	0.304126	-0.0143234
chr19:57988721:57999808:clu_12772_-	-0.0210223	0.369138	0.361867	-0.00727142
chr19:57988721:58000683:clu_12772_-	0.0107278	0.0559946	0.0566624	0.000667773
chr19:57999896:58000683:clu_12772_-	0.0102945	0.574867	0.581471	0.00660365
chr19:58001370:58002396:clu_12773_-	0.243479	0.854611	0.905355	0.0507438
chr19:58001370:58002780:clu_12773_-	-0.243479	0.145389	0.0946452	-0.0507438
chr19:58085376:58086174:clu_12774_-	-0.0484999	0.176381	0.162729	-0.013652
chr19:58085379:58086174:clu_12774_-	0.0484999	0.823619	0.837271	0.013652
chr19:58090386:58092450:clu_12775_-	-0.00551461	0.020924	0.0195764	-0.0013476
chr19:58090386:58093228:clu_12775_-	-0.109636	0.00766742	0.00646425	-0.00120317
chr19:58090386:58097930:clu_12775_-	-0.217957	0.0825548	0.0624551	-0.0200997
chr19:58090386:58098115:clu_12775_-	0.113194	0.169623	0.178701	0.00907822
chr19:58090386:58098174:clu_12775_-	0.0788785	0.70943	0.722186	0.0127562
chr19:58092568:58098174:clu_12775_-	0.141034	0.00980085	0.0106169	0.00081604
chr19:58129511:58142557:clu_12776_-	-0.194537	0.494714	0.497637	0.00292281
chr19:58129511:58154428:clu_12776_-	0.50938	0.0200555	0.0407848	0.0207293
chr19:58129511:58154735:clu_12776_-	0.330412	0.0229617	0.0390431	0.0160814
chr19:58142661:58143105:clu_12776_-	0.0101414	0.103999	0.128375	0.0243753
chr19:58142661:58154372:clu_12776_-	0.0460329	0.0175687	0.0224789	0.00491024
chr19:58142661:58154428:clu_12776_-	-0.638697	0.120126	0.0774995	-0.0426265
chr19:58142661:58154735:clu_12776_-	-0.449067	0.198808	0.155043	-0.0437655
chr19:58143198:58154735:clu_12776_-	0.386335	0.0217663	0.0391392	0.0173729
chr19:58259691:58259789:clu_12777_-	0.343436	0.0843027	0.115992	0.0316891
chr19:58259691:58266868:clu_12777_-	-0.129075	0.144447	0.123904	-0.020543
chr19:58259691:58278523:clu_12777_-	0.248629	0.449403	0.562403	0.113
chr19:58267025:58278523:clu_12777_-	-0.46299	0.321847	0.197701	-0.124146
chr19:58315036:58325275:clu_12778_-	0.166157	0.368099	0.417177	0.0490787
chr19:58315036:58326823:clu_12778_-	-0.180862	0.188885	0.151302	-0.0375826
chr19:58325361:58326823:clu_12778_-	0.0147045	0.443016	0.43152	-0.011496
chr19:58483646:58499123:clu_12782_-	-0.578613	0.0874787	0.037899	-0.0495797
chr19:58492640:58499123:clu_12782_-	0.417235	0.0335289	0.0393221	0.00579316
chr19:58498691:58498785:clu_12782_-	0.285161	0.538409	0.553312	0.0149026
chr19:58498691:58499123:clu_12782_-	-0.557246	0.0487032	0.0215557	-0.0271475
chr19:58498915:58499123:clu_12782_-	0.433463	0.29188	0.347912	0.0560314
chr19:58517673:58519019:clu_12783_-	-0.134991	0.0285464	0.0253179	-0.00322851
chr19:58517673:58519263:clu_12783_-	-0.100506	0.34004	0.312163	-0.0278762
chr19:58517673:58519270:clu_12783_-	0.253407	0.109274	0.142913	0.0336392
chr19:58517673:58519617:clu_12783_-	0.00735861	0.0857505	0.0876869	0.00193632
chr19:58517673:58519742:clu_12783_-	-0.0252689	0.436389	0.431918	-0.00447081
chr19:58554236:58554673:clu_12784_-	0.154995	0.0156829	0.0172432	0.00156028
chr19:58554236:58554777:clu_12784_-	-0.291403	0.0130831	0.00920522	-0.0038779
chr19:58554236:58554865:clu_12784_-	0.0830395	0.296912	0.303787	0.00687476
chr19:58554236:58554988:clu_12784_-	0.0533683	0.674322	0.669764	-0.00455713
chr19:58556790:58556892:clu_12785_-	0.14172	0.976495	0.982193	0.00569795
chr19:58556794:58556892:clu_12785_-	-0.14172	0.0235048	0.0178068	-0.00569795
chr19:58569397:58569516:clu_12786_-	0.182625	0.843061	0.885587	0.0425255
chr19:58569415:58569516:clu_12786_-	-0.182625	0.156939	0.114413	-0.0425255
chr19:58569586:58570344:clu_12787_-	-0.00489679	0.614842	0.620987	0.00614439
chr19:58569586:58570994:clu_12787_-	0.0802575	0.048922	0.0538028	0.00488079
chr19:58570527:58570994:clu_12787_-	-0.0516748	0.294768	0.284108	-0.01066
chr19:58570527:58571162:clu_12787_-	-0.0236859	0.0414679	0.0411027	-0.000365177
chr19:58571429:58572550:clu_12788_-	-0.0623999	0.0559724	0.0555141	-0.000458282
chr19:58571429:58573055:clu_12788_-	-0.0871587	0.837535	0.810364	-0.0271715
chr19:58571429:58573373:clu_12788_-	0.246566	0.0817091	0.110378	0.0286688
chr19:58572719:58573055:clu_12788_-	-0.0970077	0.0247833	0.0237442	-0.00103904
chr19:375123:383743:clu_12789_+	0.622822	0.0644253	0.193097	0.128672
chr19:375123:384601:clu_12789_+	-0.622822	0.935575	0.806903	-0.128672
chr19:498825:499166:clu_12790_+	-0.456343	0.1229	0.0625376	-0.0603621
chr19:498825:501669:clu_12790_+	0.185049	0.410564	0.396757	-0.013807
chr19:498825:504745:clu_12790_+	-0.344675	0.166674	0.0948321	-0.0718419
chr19:501929:504745:clu_12790_+	0.615969	0.299862	0.445873	0.146011
chr19:537147:538678:clu_12791_+	-0.754912	0.0241335	0.0122888	-0.0118447
chr19:537147:541339:clu_12791_+	-0.0886568	0.94164	0.933521	-0.00811901
chr19:537147:541343:clu_12791_+	0.35843	0.028829	0.0446927	0.0158637
chr19:537147:541346:clu_12791_+	0.485138	0.00539702	0.00949705	0.00410004
chr19:572701:577774:clu_12792_+	-0.110736	0.00777426	0.00642898	-0.00134528
chr19:572701:579500:clu_12792_+	0.0904213	0.595182	0.601858	0.0066762
chr19:572701:580379:clu_12792_+	-0.183313	0.00236099	0.00181575	-0.000545235
chr19:578121:579500:clu_12792_+	0.136849	0.00156833	0.00166129	9.29587e-05
chr19:579656:580379:clu_12792_+	0.0667788	0.393115	0.388236	-0.00487864
chr19:582330:582514:clu_12793_+	-0.334557	0.999147	0.998337	-0.000810749
chr19:582330:582518:clu_12793_+	0.334557	0.000852593	0.00166334	0.000810749
chr19:582578:582750:clu_12794_+	0.0272236	0.053891	0.0567355	0.00284448
chr19:582582:582750:clu_12794_+	-0.0272236	0.946109	0.943264	-0.00284448
chr19:605222:607964:clu_12795_+	0.109549	0.992327	0.993827	0.00150046
chr19:605222:608006:clu_12795_+	-0.109549	0.00767328	0.00617283	-0.00150046
chr19:708157:726138:clu_12798_+	-0.457218	0.0035952	0.00218388	-0.00141132
chr19:709151:726138:clu_12798_+	0.0548913	0.785563	0.796329	0.0107658
chr19:719657:726138:clu_12798_+	-0.0496131	0.145528	0.132884	-0.0126441
chr19:722907:723777:clu_12798_+	0.082803	0.00916569	0.0095543	0.000388602
chr19:722907:726138:clu_12798_+	0.095738	0.0249638	0.026361	0.00139718
chr19:723733:726138:clu_12798_+	0.0917273	0.00372148	0.00391403	0.000192556
chr19:723831:726138:clu_12798_+	0.0868625	0.023814	0.0249246	0.00111063
chr19:724462:726138:clu_12798_+	0.094809	0.00364886	0.0038495	0.000200643
chr19:727694:731095:clu_12799_+	-0.241955	0.485883	0.488521	0.00263807
chr19:727694:734173:clu_12799_+	0.495665	0.000551554	0.00115953	0.00060798
chr19:731245:734173:clu_12799_+	-0.25371	0.513565	0.510319	-0.00324605
chr19:736078:740352:clu_12800_+	0.0239888	0.152948	0.161568	0.00862019
chr19:736078:746285:clu_12800_+	-0.0926157	0.590965	0.555563	-0.0354023
chr19:740483:746285:clu_12800_+	0.0686268	0.256086	0.282869	0.0267821
chr19:805187:805492:clu_12801_+	-0.114486	0.425815	0.439048	0.0132324
chr19:805187:806408:clu_12801_+	0.0734877	0.112274	0.139703	0.027429
chr19:805569:805832:clu_12801_+	0.240129	0.0551869	0.0811211	0.0259342
chr19:805569:806408:clu_12801_+	-0.435192	0.356676	0.26686	-0.089816
chr19:805902:806408:clu_12801_+	0.236061	0.0500473	0.0732676	0.0232203
chr19:1049437:1050921:clu_12803_+	-0.129786	0.535499	0.487207	-0.0482921
chr19:1049437:1051155:clu_12803_+	0.0675801	0.123118	0.136456	0.0133376
chr19:1051052:1051155:clu_12803_+	0.0622056	0.341383	0.376337	0.0349545
chr19:1104127:1105130:clu_12804_+	-0.000690785	0.00734074	0.00697564	-0.000365108
chr19:1104127:1105186:clu_12804_+	0.0560005	0.942782	0.948147	0.00536516
chr19:1104929:1105186:clu_12804_+	-0.0553097	0.0498771	0.0448771	-0.00500006
chr19:1105274:1105366:clu_12805_+	-0.166161	0.00207059	0.00148601	-0.000584575
chr19:1105280:1105366:clu_12805_+	0.166161	0.997929	0.998514	0.000584575
chr19:1105510:1105658:clu_12806_+	3.38378	0.983443	0.999981	0.0165375
chr19:1105510:1105726:clu_12806_+	-3.38378	0.0165569	1.93689e-05	-0.0165375
chr19:1105809:1106181:clu_12807_+	-0.275946	0.00356912	0.00217207	-0.00139706
chr19:1105809:1106242:clu_12807_+	0.216548	0.483598	0.481597	-0.00200118
chr19:1105809:1106400:clu_12807_+	-0.15717	0.00133887	0.000917556	-0.00042131
chr19:1106266:1106378:clu_12807_+	-0.0149744	0.00796376	0.0062917	-0.00167206
chr19:1106266:1106400:clu_12807_+	0.231542	0.50353	0.509022	0.0054916
chr19:1106459:1106540:clu_12808_+	-0.0498881	0.994151	0.993542	-0.000609704
chr19:1106459:1106573:clu_12808_+	0.0498881	0.0058487	0.0064584	0.000609704
chr19:1207203:1216268:clu_12809_+	-0.847823	0.00993238	0.00379999	-0.00613239
chr19:1207203:1218417:clu_12809_+	0.114056	0.984173	0.985234	0.00106071
chr19:1216398:1218417:clu_12809_+	0.733767	0.00589462	0.0109663	0.00507169
chr19:1223172:1226454:clu_12810_+	-0.0278341	0.922494	0.918419	-0.004075
chr19:1223172:1226459:clu_12810_+	0.0278341	0.077506	0.081581	0.004075
chr19:1241991:1242456:clu_12811_+	0.35334	0.977765	0.978713	0.000947495
chr19:1241991:1242486:clu_12811_+	0.472256	0.0176225	0.019867	0.00224453
chr19:1242358:1242456:clu_12811_+	-0.825596	0.00461212	0.00142009	-0.00319203
chr19:1244185:1244315:clu_12812_+	0.59525	0.996334	0.998883	0.00254823
chr19:1244185:1244319:clu_12812_+	-0.59525	0.00366571	0.00111748	-0.00254823
chr19:1248660:1249890:clu_12813_+	-0.079079	0.972681	0.968149	-0.00453206
chr19:1249801:1249890:clu_12813_+	0.079079	0.0273191	0.0318512	0.00453206
chr19:1251901:1253954:clu_12814_+	-0.184233	0.127998	0.102597	-0.0254013
chr19:1251901:1254167:clu_12814_+	0.0584096	0.780644	0.797557	0.0169128
chr19:1254082:1254167:clu_12814_+	0.125824	0.091358	0.0998464	0.00848848
chr19:1254478:1254902:clu_12815_+	0.0277042	0.813421	0.821684	0.00826357
chr19:1254478:1254905:clu_12815_+	-0.0277042	0.186579	0.178316	-0.00826357
chr19:1261641:1262040:clu_12816_+	-0.485073	0.0138196	0.0092929	-0.00452672
chr19:1261641:1264253:clu_12816_+	0.248378	0.0175977	0.0246402	0.00704253
chr19:1261641:1270928:clu_12816_+	0.209613	0.0224793	0.0302787	0.00779934
chr19:1262143:1264253:clu_12816_+	0.145318	0.026164	0.0330472	0.00688321
chr19:1262143:1270928:clu_12816_+	-0.0893881	0.00554691	0.00554052	-6.3938e-06
chr19:1264463:1270928:clu_12816_+	0.0288289	0.0289659	0.0325632	0.0035973
chr19:1267292:1270928:clu_12816_+	0.0139277	0.00975236	0.0108014	0.001049
chr19:1269410:1270867:clu_12816_+	0.0477896	0.0284933	0.032645	0.00415175
chr19:1269410:1270928:clu_12816_+	-0.119393	0.847181	0.821191	-0.02599
chr19:1271036:1271140:clu_12817_+	-0.0975887	0.423446	0.407094	-0.0163524
chr19:1271036:1271329:clu_12817_+	0.128354	0.00176204	0.00212343	0.000361389
chr19:1271246:1271329:clu_12817_+	-0.0307653	0.574792	0.590783	0.015991
chr19:1272051:1272427:clu_12818_+	0.0842626	0.976261	0.97894	0.00267869
chr19:1272051:1274307:clu_12818_+	-0.0336244	0.017306	0.0154237	-0.00188228
chr19:1273715:1274307:clu_12818_+	-0.0506381	0.00643301	0.00563661	-0.000796406
chr19:1275830:1277183:clu_12819_+	0.0695946	0.672133	0.702041	0.0299083
chr19:1276103:1277183:clu_12819_+	-0.0695946	0.327867	0.297959	-0.0299083
chr19:1355020:1356324:clu_12820_+	0.731285	0.0321323	0.125356	0.0932233
chr19:1355135:1356324:clu_12820_+	-0.731285	0.967868	0.874644	-0.0932233
chr19:1358464:1358588:clu_12821_+	-0.0725438	0.0624873	0.0542002	-0.00828716
chr19:1358464:1360136:clu_12821_+	0.0843922	0.877857	0.890818	0.0129609
chr19:1358700:1360136:clu_12821_+	-0.0118485	0.059656	0.0549823	-0.00467376
chr19:1371078:1371234:clu_12822_+	-0.104424	0.00902738	0.00733837	-0.00168901
chr19:1371078:1373072:clu_12822_+	0.104424	0.990973	0.992662	0.00168901
chr19:1373160:1376145:clu_12823_+	-0.082012	0.219419	0.192619	-0.0267996
chr19:1373160:1376519:clu_12823_+	0.082012	0.780581	0.807381	0.0267996
chr19:1383942:1387811:clu_12824_+	-0.106517	0.914774	0.900699	-0.0140755
chr19:1384156:1387811:clu_12824_+	0.0298795	0.0273951	0.0309154	0.00352028
chr19:1386639:1387811:clu_12824_+	0.0766371	0.0578307	0.0683859	0.0105552
chr19:1393330:1394418:clu_12825_+	0.183997	0.0488878	0.0691313	0.0202436
chr19:1393330:1395391:clu_12825_+	-0.183997	0.951112	0.930869	-0.0202436
chr19:1422396:1425878:clu_12826_+	0.109584	0.424927	0.453629	0.0287018
chr19:1422396:1428842:clu_12826_+	-0.111652	0.048168	0.0412157	-0.00695225
chr19:1425960:1428842:clu_12826_+	0.00206817	0.526905	0.505156	-0.0217496
chr19:1418731:1421148:clu_12827_+	-0.134773	0.801131	0.754699	-0.046432
chr19:1418731:1421151:clu_12827_+	0.134773	0.198869	0.245301	0.046432
chr19:1432681:1434737:clu_12828_+	-0.0126496	0.0123715	0.01442	0.00204853
chr19:1432690:1433739:clu_12828_+	0.273783	0.0145742	0.0226217	0.00804749
chr19:1432690:1434737:clu_12828_+	-0.200685	0.813523	0.78569	-0.0278331
chr19:1432690:1434740:clu_12828_+	-0.0604485	0.159531	0.177268	0.0177371
chr19:1438428:1438807:clu_12829_+	-0.122947	0.969336	0.96112	-0.0082157
chr19:1438428:1438811:clu_12829_+	0.122947	0.0306642	0.0388799	0.0082157
chr19:1438892:1440019:clu_12830_+	0.216541	0.993573	0.995822	0.0022497
chr19:1438892:1440026:clu_12830_+	-0.216541	0.00642726	0.00417757	-0.0022497
chr19:1446341:1452984:clu_12831_+	0.128612	0.65385	0.680247	0.0263971
chr19:1450330:1452984:clu_12831_+	0.144582	0.0513106	0.0542415	0.00293088
chr19:1450338:1452984:clu_12831_+	0.0807648	0.217906	0.216111	-0.00179436
chr19:1452318:1452984:clu_12831_+	-0.353959	0.0769337	0.0494	-0.0275336
chr19:1455257:1455384:clu_12832_+	0.0199019	0.34051	0.349504	0.00899435
chr19:1455257:1455387:clu_12832_+	-0.0199019	0.65949	0.650496	-0.00899435
chr19:1456404:1456853:clu_12833_+	0.215525	0.995793	0.997262	0.00146905
chr19:1456404:1457111:clu_12833_+	-0.215525	0.00420673	0.00273767	-0.00146905
chr19:1461093:1461963:clu_12834_+	0.442351	0.0129063	0.0306989	0.0177926
chr19:1461153:1461963:clu_12834_+	-0.442351	0.987094	0.969301	-0.0177926
chr19:1496453:1496591:clu_12835_+	0.267117	0.35576	0.384864	0.0291041
chr19:1496453:1497174:clu_12835_+	-0.52436	0.129035	0.063259	-0.0657757
chr19:1496671:1497174:clu_12835_+	0.257243	0.515205	0.551877	0.0366716
chr19:1905439:1911890:clu_12836_+	-0.0447507	0.0298949	0.0274057	-0.00248925
chr19:1905439:1914979:clu_12836_+	0.0447507	0.970105	0.972594	0.00248925
chr19:1969959:1975109:clu_12837_+	0.0704417	0.043091	0.0374127	-0.00567835
chr19:1969959:1978305:clu_12837_+	0.225435	0.905199	0.917674	0.0124755
chr19:1969959:1978310:clu_12837_+	-0.554255	0.0158965	0.00738978	-0.00850673
chr19:1976114:1978305:clu_12837_+	0.258379	0.0358137	0.0375233	0.00170963
chr19:1979618:1979752:clu_12838_+	-0.158288	0.0145342	0.0106322	-0.00390208
chr19:1979643:1979752:clu_12838_+	0.158288	0.985466	0.989368	0.00390208
chr19:2098450:2098787:clu_12839_+	-0.130578	0.244087	0.216939	-0.0271482
chr19:2098450:2099255:clu_12839_+	-0.00890001	0.330945	0.332195	0.00124967
chr19:2098804:2098976:clu_12839_+	0.0463474	0.154265	0.163644	0.00937819
chr19:2098804:2099255:clu_12839_+	0.0464509	0.131194	0.139185	0.00799006
chr19:2099029:2099255:clu_12839_+	0.0466799	0.139508	0.148038	0.00853025
chr19:2269744:2271385:clu_12840_+	-0.0338902	0.451214	0.439707	-0.0115061
chr19:2269744:2271391:clu_12840_+	0.00692804	0.00312288	0.00317003	4.71552e-05
chr19:2269744:2271782:clu_12840_+	0.0142468	0.00291674	0.00298253	6.57912e-05
chr19:2271530:2271782:clu_12840_+	0.0127154	0.542747	0.55414	0.0113932
chr19:2271954:2272735:clu_12841_+	-0.0182545	0.986614	0.986123	-0.000490843
chr19:2271954:2272743:clu_12841_+	0.0182545	0.0133863	0.0138771	0.000490843
chr19:2338841:2339065:clu_12842_+	-0.154735	0.0669679	0.0500353	-0.0169326
chr19:2338841:2339069:clu_12842_+	0.154735	0.933032	0.949965	0.0169326
chr19:2339208:2339824:clu_12843_+	0.104488	0.874468	0.895672	0.0212037
chr19:2339208:2339827:clu_12843_+	-0.104488	0.125532	0.104328	-0.0212037
chr19:2340172:2340898:clu_12844_+	0.307349	0.918455	0.954185	0.0357295
chr19:2340172:2340932:clu_12844_+	-0.307349	0.0815448	0.0458153	-0.0357295
chr19:2351594:2352946:clu_12845_+	0.0382586	0.945175	0.949008	0.00383262
chr19:2351657:2352946:clu_12845_+	-0.0382586	0.0548247	0.0509921	-0.00383262
chr19:2790633:2794764:clu_12846_+	-0.0055945	0.989466	0.989349	-0.000117261
chr19:2790633:2794793:clu_12846_+	0.0055945	0.0105337	0.0106509	0.000117261
chr19:2810768:2811598:clu_12847_+	0.0091243	0.975506	0.975938	0.000432273
chr19:2810768:2811634:clu_12847_+	-0.0091243	0.0244942	0.0240619	-0.000432273
chr19:2823112:2823511:clu_12848_+	-0.00260031	0.409828	0.408571	-0.00125728
chr19:2823112:2827617:clu_12848_+	0.00260031	0.590172	0.591429	0.00125728
chr19:2827743:2832303:clu_12849_+	-0.0159726	0.911909	0.909309	-0.00260017
chr19:2827743:2832306:clu_12849_+	0.0159726	0.0880906	0.0906908	0.00260017
chr19:2832494:2833163:clu_12850_+	0.164369	0.329447	0.381925	0.0524777
chr19:2832494:2833681:clu_12850_+	-0.010552	0.404656	0.393832	-0.010824
chr19:2833269:2833681:clu_12850_+	-0.153817	0.265897	0.224243	-0.0416537
chr19:2851651:2852380:clu_12851_+	-0.17513	0.74061	0.66794	-0.0726702
chr19:2851651:2852383:clu_12851_+	0.17513	0.25939	0.33206	0.0726702
chr19:3206190:3206262:clu_12852_+	-0.092529	0.537465	0.491272	-0.0461933
chr19:3206190:3206265:clu_12852_+	0.092529	0.462535	0.508728	0.0461933
chr19:3224998:3250985:clu_12853_+	0.0106889	0.698561	0.703044	0.00448239
chr19:3225618:3250985:clu_12853_+	-0.0106889	0.301439	0.296956	-0.00448239
chr19:3251067:3273872:clu_12854_+	0.220773	0.909999	0.929721	0.0197219
chr19:3270666:3273872:clu_12854_+	-0.362756	0.0392939	0.0223982	-0.0168957
chr19:3270670:3273872:clu_12854_+	0.141983	0.0507075	0.0478813	-0.00282623
chr19:3273920:3275856:clu_12855_+	0.0968798	0.0716119	0.085612	0.0140001
chr19:3273923:3275856:clu_12855_+	-0.0968798	0.928388	0.914388	-0.0140001
chr19:3282267:3282352:clu_12856_+	-0.286238	0.993144	0.987911	-0.00523299
chr19:3282267:3282427:clu_12856_+	0.286238	0.00685566	0.0120886	0.00523299
chr19:3284964:3285942:clu_12857_+	0.0947572	0.55557	0.569393	0.0138229
chr19:3284964:3290231:clu_12857_+	-0.290438	0.00803511	0.00560244	-0.00243267
chr19:3284964:3290272:clu_12857_+	0.104875	0.00306563	0.00317385	0.000108224
chr19:3286025:3290231:clu_12857_+	-0.00744213	0.231047	0.213791	-0.0172563
chr19:3286025:3290272:clu_12857_+	0.0982481	0.202282	0.208039	0.00575784
chr19:3290374:3293204:clu_12858_+	0.0188444	0.0522281	0.0541255	0.0018974
chr19:3290374:3293319:clu_12858_+	-0.0188444	0.947772	0.945875	-0.0018974
chr19:3293486:3294447:clu_12859_+	-0.0242886	0.0982915	0.0933574	-0.00493416
chr19:3293486:3295044:clu_12859_+	0.0378112	0.809328	0.81795	0.00862185
chr19:3293486:3296758:clu_12859_+	-0.0135226	0.0923803	0.0886926	-0.00368769
chr19:3358810:3381712:clu_12860_+	-0.167143	0.0268312	0.0206107	-0.0062205
chr19:3359685:3381712:clu_12860_+	0.151261	0.610926	0.645242	0.0343153
chr19:3366666:3381712:clu_12860_+	0.0158817	0.362243	0.334148	-0.0280948
chr19:3434400:3435083:clu_12861_+	-0.00107302	0.993031	0.993016	-1.48667e-05
chr19:3434400:3435086:clu_12861_+	0.00107302	0.00696877	0.00698364	1.48667e-05
chr19:3452666:3453763:clu_12862_+	0.0543614	0.0792183	0.0854854	0.00626716
chr19:3452666:3456550:clu_12862_+	-0.0506992	0.218706	0.212471	-0.00623476
chr19:3452666:3462752:clu_12862_+	-0.0997527	0.223118	0.206381	-0.0167367
chr19:3453916:3456550:clu_12862_+	0.0740617	0.0667278	0.0734394	0.00671162
chr19:3453916:3462752:clu_12862_+	0.0200849	0.00517843	0.00539981	0.000221383
chr19:3456635:3462752:clu_12862_+	0.0019439	0.407052	0.416823	0.00977126
chr19:3506474:3522956:clu_12863_+	-0.0675425	0.943498	0.93585	-0.0076479
chr19:3521113:3522956:clu_12863_+	0.0675425	0.0565022	0.0641501	0.0076479
chr19:3523058:3524410:clu_12864_+	0.339222	0.00855516	0.0167217	0.00816653
chr19:3523058:3525868:clu_12864_+	-0.339222	0.991445	0.983278	-0.00816653
chr19:3527062:3527631:clu_12865_+	-0.564665	0.995828	0.987205	-0.00862311
chr19:3527121:3527631:clu_12865_+	0.564665	0.00417222	0.0127953	0.00862311
chr19:3534513:3534795:clu_12866_+	0.037155	0.917743	0.923181	0.0054384
chr19:3534522:3534795:clu_12866_+	-0.037155	0.082257	0.0768187	-0.0054384
chr19:3885844:3893564:clu_12867_+	0.0275751	0.00746626	0.00733447	-0.000131783
chr19:3885844:3895127:clu_12867_+	-0.131326	0.00987561	0.00827599	-0.00159962
chr19:3885844:3902487:clu_12867_+	0.0478241	0.948505	0.950823	0.00231796
chr19:3893738:3902487:clu_12867_+	0.0119803	0.0171101	0.0165481	-0.000562089
chr19:3895197:3902487:clu_12867_+	0.0439467	0.0170431	0.0170187	-2.4466e-05
chr19:3910889:3913731:clu_12868_+	0.0723262	0.0204913	0.0236052	0.00311394
chr19:3910889:3913758:clu_12868_+	-0.0723262	0.979509	0.976395	-0.00311394
chr19:3920798:3922159:clu_12869_+	0.203618	0.00564324	0.00794875	0.0023055
chr19:3920798:3924583:clu_12869_+	-0.14172	0.988834	0.986086	-0.00274778
chr19:3922222:3924583:clu_12869_+	-0.0618979	0.00552263	0.00596491	0.000442278
chr19:4028187:4028510:clu_12870_+	0.0365133	0.972405	0.974298	0.00189341
chr19:4028197:4028510:clu_12870_+	-0.0365133	0.0275952	0.0257018	-0.00189341
chr19:4184307:4184618:clu_12871_+	-0.662937	0.0940739	0.0401263	-0.0539476
chr19:4184307:4184644:clu_12871_+	0.14152	0.159265	0.151863	-0.00740229
chr19:4184307:4186390:clu_12871_+	0.184459	0.351385	0.349754	-0.00163125
chr19:4184727:4186390:clu_12871_+	0.336959	0.395276	0.458257	0.0629812
chr19:4186461:4199683:clu_12872_+	-0.0160347	0.0310211	0.0304265	-0.000594557
chr19:4186461:4199875:clu_12872_+	0.0525704	0.0604673	0.06352	0.00305274
chr19:4186461:4202026:clu_12872_+	-0.179632	0.00708843	0.00590332	-0.00118511
chr19:4198214:4199683:clu_12872_+	-0.48114	0.0112347	0.00692092	-0.00431377
chr19:4198214:4199875:clu_12872_+	0.34896	0.0152627	0.0215646	0.00630192
chr19:4198532:4199683:clu_12872_+	0.252841	0.0124395	0.0159651	0.00352554
chr19:4198532:4199875:clu_12872_+	0.0770754	0.0339966	0.0365989	0.0026023
chr19:4198532:4202026:clu_12872_+	-0.760311	0.00722	0.00336432	-0.00385568
chr19:4198532:4207242:clu_12872_+	0.912913	0.00266548	0.00661923	0.00395375
chr19:4199769:4199875:clu_12872_+	0.193798	0.0521075	0.0630412	0.0109338
chr19:4200171:4202026:clu_12872_+	0.00406097	0.185737	0.185875	0.000138116
chr19:4200171:4207242:clu_12872_+	-0.298677	0.00440686	0.00325818	-0.00114868
chr19:4202090:4202869:clu_12872_+	0.00114436	0.21405	0.213585	-0.000464684
chr19:4202090:4207242:clu_12872_+	0.138962	0.00496749	0.00568913	0.000721646
chr19:4202926:4207108:clu_12872_+	-0.148691	0.023003	0.0197591	-0.00324385
chr19:4202926:4207242:clu_12872_+	-0.046756	0.311349	0.296142	-0.0152065
chr19:4207134:4207242:clu_12872_+	-0.0510839	0.0229839	0.021767	-0.00121696
chr19:4199995:4200083:clu_12873_+	0.141157	0.0121483	0.0160475	0.00389914
chr19:4200005:4200083:clu_12873_+	-0.141157	0.987852	0.983953	-0.00389914
chr19:4207607:4207765:clu_12874_+	-0.0254107	0.0334008	0.0317983	-0.00160243
chr19:4207607:4207781:clu_12874_+	0.0254107	0.966599	0.968202	0.00160243
chr19:4207968:4208465:clu_12875_+	-0.329003	0.0359575	0.0209293	-0.0150281
chr19:4207968:4208764:clu_12875_+	0.231111	0.937339	0.955252	0.0179121
chr19:4208518:4208764:clu_12875_+	0.0978911	0.0267031	0.0238192	-0.00288398
chr19:4208801:4210058:clu_12876_+	-0.582925	0.988568	0.964221	-0.0243467
chr19:4209729:4210058:clu_12876_+	0.582925	0.0114324	0.035779	0.0243467
chr19:4210372:4210496:clu_12877_+	0.197983	0.0858634	0.117222	0.0313585
chr19:4210372:4212475:clu_12877_+	-0.153932	0.869162	0.834578	-0.0345846
chr19:4210690:4212475:clu_12877_+	-0.0440503	0.0449743	0.0482004	0.00322618
chr19:4212698:4215978:clu_12878_+	0.220647	0.963872	0.976459	0.012587
chr19:4212698:4216020:clu_12878_+	-0.220647	0.0361282	0.0235412	-0.012587
chr19:4306041:4306198:clu_12879_+	0.171707	0.990946	0.993561	0.00261452
chr19:4306069:4306198:clu_12879_+	-0.171707	0.00905357	0.00643905	-0.00261452
chr19:4317280:4318346:clu_12880_+	-0.345149	0.995162	0.990398	-0.00476436
chr19:4317280:4318384:clu_12880_+	0.345149	0.00483808	0.00960244	0.00476436
chr19:4318505:4318872:clu_12881_+	0.0807469	0.511344	0.515131	0.00378721
chr19:4318505:4322986:clu_12881_+	-0.149385	0.00759808	0.00608084	-0.00151724
chr19:4318951:4322986:clu_12881_+	0.068638	0.481058	0.478788	-0.00226997
chr19:4323146:4323348:clu_12882_+	0.163514	0.0370436	0.0506478	0.0136042
chr19:4323237:4323348:clu_12882_+	-0.163514	0.962956	0.949352	-0.0136042
chr19:4354420:4354949:clu_12883_+	0.0016045	0.539509	0.541768	0.00225916
chr19:4354420:4357253:clu_12883_+	0.00781657	0.0203824	0.0205953	0.000212893
chr19:4355173:4357253:clu_12883_+	-0.00848152	0.424143	0.421645	-0.00249817
chr19:4355173:4357340:clu_12883_+	-0.000939553	0.0159655	0.0159916	2.6119e-05
chr19:4357585:4358083:clu_12884_+	0.406284	0.573753	0.597964	0.0242107
chr19:4357585:4359163:clu_12884_+	-0.738304	0.01636	0.00542807	-0.010932
chr19:4358172:4359163:clu_12884_+	0.33202	0.409887	0.396608	-0.0132788
chr19:4409759:4410408:clu_12885_+	0.0815229	0.0690203	0.0761785	0.00715826
chr19:4409759:4418020:clu_12885_+	0.00695839	0.354669	0.363326	0.00865677
chr19:4409759:4422566:clu_12885_+	-0.043359	0.0458423	0.0446567	-0.00118558
chr19:4418076:4422566:clu_12885_+	-0.0451223	0.530469	0.515839	-0.0146294
chr19:4472422:4475275:clu_12886_+	0.0412655	0.94845	0.952339	0.003889
chr19:4475030:4475275:clu_12886_+	-0.0412655	0.0515497	0.0476607	-0.003889
chr19:4491835:4493703:clu_12887_+	-0.120157	0.902151	0.891567	-0.0105847
chr19:4491835:4493706:clu_12887_+	-0.155616	0.0684965	0.0653346	-0.00316193
chr19:4493544:4493703:clu_12887_+	0.275773	0.0293522	0.0430988	0.0137466
chr19:4501317:4501911:clu_12888_+	-0.0451861	0.731425	0.713306	-0.0181196
chr19:4501317:4501914:clu_12888_+	0.0451861	0.268575	0.286694	0.0181196
chr19:4584415:4585412:clu_12889_+	-0.0186511	0.230109	0.225234	-0.00487554
chr19:4584446:4585412:clu_12889_+	0.150698	0.357107	0.414042	0.0569357
chr19:4584843:4585412:clu_12889_+	-0.132047	0.412784	0.360724	-0.0520602
chr19:4585578:4585691:clu_12890_+	0.0806204	0.746865	0.776121	0.029256
chr19:4585582:4585691:clu_12890_+	-0.0806204	0.253135	0.223879	-0.029256
chr19:4769169:4769260:clu_12891_+	-0.064719	0.0870013	0.0772544	-0.00974689
chr19:4769169:4769284:clu_12891_+	0.064719	0.912999	0.922746	0.00974689
chr19:4769351:4769578:clu_12892_+	-0.014693	0.15382	0.132728	-0.0210912
chr19:4769351:4769630:clu_12892_+	0.165626	0.820641	0.848041	0.0274
chr19:4769351:4769648:clu_12892_+	-0.150933	0.0255394	0.0192307	-0.00630873
chr19:4769757:4770085:clu_12893_+	0.187352	0.0610567	0.0831589	0.0221022
chr19:4769757:4770088:clu_12893_+	-0.267086	0.0615694	0.053233	-0.00833644
chr19:4769757:4770155:clu_12893_+	0.0594748	0.0360653	0.0432244	0.0071591
chr19:4769757:4772132:clu_12893_+	0.440019	0.0397993	0.0697884	0.0299891
chr19:4769757:4772164:clu_12893_+	-0.248185	0.668658	0.589154	-0.0795042
chr19:4770449:4770546:clu_12893_+	-0.371467	0.0325323	0.0253395	-0.00719277
chr19:4770449:4772164:clu_12893_+	0.402337	0.0568612	0.0960193	0.0391581
chr19:4770614:4772164:clu_12893_+	-0.202445	0.0434578	0.0400827	-0.00337513
chr19:5016339:5032866:clu_12894_+	0.176842	0.537702	0.552224	0.0145222
chr19:5016339:5039836:clu_12894_+	-0.310272	0.0194021	0.0122425	-0.00715955
chr19:5033031:5039836:clu_12894_+	0.133429	0.442896	0.435533	-0.0073626
chr19:5110818:5119118:clu_12895_+	-0.369985	0.133204	0.0885412	-0.0446632
chr19:5110818:5119653:clu_12895_+	0.0641173	0.787996	0.808499	0.0205025
chr19:5119219:5119653:clu_12895_+	0.305868	0.0787993	0.10296	0.0241607
chr19:5657347:5661518:clu_12896_+	-0.0348735	0.43341	0.416369	-0.0170414
chr19:5657347:5661521:clu_12896_+	0.0348735	0.56659	0.583631	0.0170414
chr19:5667164:5667347:clu_12897_+	-0.0234104	0.727775	0.718401	-0.00937431
chr19:5667164:5667353:clu_12897_+	0.0234104	0.272225	0.281599	0.00937431
chr19:5681271:5684022:clu_12898_+	-0.483297	0.00256051	0.00164608	-0.00091443
chr19:5681271:5684781:clu_12898_+	0.0678505	0.0444117	0.049543	0.00513126
chr19:5681271:5684819:clu_12898_+	-0.0781602	0.186535	0.179818	-0.00671699
chr19:5681271:5684965:clu_12898_+	-0.0226796	0.0629782	0.0641738	0.00119564
chr19:5681271:5686900:clu_12898_+	0.546754	0.00233353	0.00420226	0.00186873
chr19:5684905:5684989:clu_12898_+	-0.0774131	0.106707	0.102941	-0.00376555
chr19:5684905:5684993:clu_12898_+	-0.0658808	0.0264014	0.0257651	-0.000636248
chr19:5684905:5686416:clu_12898_+	-0.480948	0.0120349	0.00775511	-0.00427983
chr19:5684905:5686900:clu_12898_+	-0.11669	0.0325925	0.0302313	-0.00236118
chr19:5685119:5685302:clu_12898_+	-0.199864	0.0516688	0.0441008	-0.00756807
chr19:5685119:5686327:clu_12898_+	-0.36733	0.00292892	0.00211444	-0.000814479
chr19:5685119:5686416:clu_12898_+	-0.0357988	0.0756583	0.0760899	0.000431558
chr19:5685119:5686900:clu_12898_+	0.0571304	0.14604	0.161176	0.0151361
chr19:5685119:5690031:clu_12898_+	0.416594	0.00341931	0.00540605	0.00198674
chr19:5686527:5686900:clu_12898_+	-0.209466	0.0826474	0.0698677	-0.0127797
chr19:5687668:5687753:clu_12898_+	0.0282334	0.153819	0.164926	0.011107
chr19:5687668:5687916:clu_12898_+	1.29233	0.00148993	0.00565501	0.00416508
chr19:5687668:5690031:clu_12898_+	-0.271359	0.00577327	0.00458764	-0.00118562
chr19:5905081:5908824:clu_12899_+	0.259712	0.333706	0.439079	0.105373
chr19:5905081:5914385:clu_12899_+	-0.0403279	0.112336	0.109495	-0.00284156
chr19:5914309:5914385:clu_12899_+	-0.219384	0.553958	0.451426	-0.102532
chr19:6364639:6366258:clu_12900_+	0.094524	0.420583	0.461049	0.0404655
chr19:6364639:6368538:clu_12900_+	-0.0239798	0.00984813	0.00958922	-0.000258913
chr19:6366363:6368538:clu_12900_+	-0.0705442	0.569569	0.529362	-0.0402066
chr19:6373024:6374203:clu_12901_+	-0.00170591	0.947399	0.948393	0.000994455
chr19:6373557:6374203:clu_12901_+	-0.111025	0.0330344	0.0296446	-0.00338983
chr19:6374017:6374203:clu_12901_+	0.112731	0.019567	0.0219624	0.00239537
chr19:7069761:7070562:clu_12902_+	-0.414701	0.145102	0.0689492	-0.0761533
chr19:7069773:7070562:clu_12902_+	0.414701	0.854898	0.931051	0.0761533
chr19:7075105:7075655:clu_12903_+	0.0340656	0.724347	0.737741	0.0133937
chr19:7075105:7075676:clu_12903_+	-0.0340656	0.275653	0.262259	-0.0133937
chr19:7395247:7440189:clu_12904_+	0.0727863	0.103497	0.117805	0.0143076
chr19:7395247:7440344:clu_12904_+	-0.0727863	0.896503	0.882195	-0.0143076
chr19:7450565:7450911:clu_12905_+	-0.47291	0.0616969	0.0349188	-0.0267782
chr19:7450774:7450911:clu_12905_+	-0.0520011	0.178907	0.154249	-0.0246583
chr19:7450774:7450945:clu_12905_+	0.100743	0.63411	0.636934	0.00282426
chr19:7450774:7451013:clu_12905_+	0.424169	0.125286	0.173898	0.0486122
chr19:7470029:7470103:clu_12906_+	0.0711082	0.0257297	0.0295457	0.00381599
chr19:7470029:7470126:clu_12906_+	-0.0711082	0.97427	0.970454	-0.00381599
chr19:7507141:7513880:clu_12907_+	-0.139166	0.0125969	0.0122664	-0.000330546
chr19:7507141:7519205:clu_12907_+	0.0454363	0.0274648	0.0321662	0.00470141
chr19:7515406:7519205:clu_12907_+	0.212863	0.0148925	0.0206207	0.00572819
chr19:7516249:7519205:clu_12907_+	-0.167124	0.768724	0.727914	-0.0408096
chr19:7518705:7519205:clu_12907_+	0.0479895	0.176322	0.207032	0.0307106
chr19:7520085:7520170:clu_12908_+	0.536927	0.10012	0.245634	0.145514
chr19:7520085:7520254:clu_12908_+	-0.536927	0.89988	0.754366	-0.145514
chr19:7534239:7534379:clu_12909_+	-0.00727516	0.337903	0.34006	0.00215628
chr19:7534239:7534750:clu_12909_+	0.0755056	0.225608	0.246642	0.0210347
chr19:7534446:7534750:clu_12909_+	-0.0682304	0.436489	0.413298	-0.023191
chr19:7534902:7535509:clu_12910_+	0.00128376	0.934139	0.933525	-0.00061448
chr19:7535005:7535509:clu_12910_+	0.39313	0.0134332	0.0198642	0.00643096
chr19:7535202:7535509:clu_12910_+	-0.520151	0.0236313	0.0140199	-0.00961137
chr19:7535213:7535509:clu_12910_+	0.125738	0.0287961	0.032591	0.00379489
chr19:7541051:7541354:clu_12911_+	-0.0428107	0.456444	0.465126	0.00868222
chr19:7541051:7541522:clu_12911_+	0.125645	0.0119398	0.0143992	0.00245944
chr19:7541434:7541522:clu_12911_+	-0.0828344	0.531616	0.520475	-0.0111417
chr19:7541684:7541984:clu_12912_+	0.00872229	0.472469	0.475464	0.00299489
chr19:7541684:7542561:clu_12912_+	-0.00589461	0.0795998	0.078942	-0.000657795
chr19:7542067:7542561:clu_12912_+	-0.00282768	0.447931	0.445594	-0.00233709
chr19:7542928:7543007:clu_12913_+	0.117511	0.481191	0.463765	-0.0174257
chr19:7542928:7549907:clu_12913_+	-0.311739	0.00884727	0.00555097	-0.0032963
chr19:7543084:7549907:clu_12913_+	0.194227	0.509962	0.530684	0.020722
chr19:7551437:7553872:clu_12914_+	-0.0176272	0.422095	0.41352	-0.00857518
chr19:7551437:7553875:clu_12914_+	0.0176272	0.577905	0.58648	0.00857518
chr19:7555075:7555249:clu_12915_+	0.0349636	0.9926	0.993096	0.000496356
chr19:7555075:7555278:clu_12915_+	-0.0349636	0.00740033	0.00690398	-0.000496356
chr19:7556724:7556966:clu_12916_+	-0.650407	0.0139421	0.0038355	-0.0101066
chr19:7556724:7557168:clu_12916_+	0.650407	0.986058	0.996164	0.0101066
chr19:7557082:7558850:clu_12917_+	0.333971	0.0111553	0.0215272	0.0103718
chr19:7557284:7558850:clu_12917_+	-0.333971	0.988845	0.978473	-0.0103718
chr19:7560764:7561014:clu_12918_+	-0.170517	0.491982	0.49326	0.00127747
chr19:7560764:7561208:clu_12918_+	0.354109	0.00570423	0.00966418	0.00395995
chr19:7561110:7561208:clu_12918_+	-0.183592	0.502313	0.497076	-0.00523742
chr19:7606809:7607821:clu_12919_+	-0.14039	0.269911	0.222983	-0.0469276
chr19:7606809:7608126:clu_12919_+	0.181782	0.487134	0.555415	0.0682812
chr19:7607868:7608126:clu_12919_+	-0.0413911	0.242955	0.221602	-0.0213536
chr19:7611586:7611687:clu_12920_+	-0.0145286	0.849387	0.845632	-0.0037551
chr19:7611586:7611738:clu_12920_+	0.0145286	0.150613	0.154368	0.0037551
chr19:7617661:7617739:clu_12921_+	-0.151795	0.0202968	0.0150624	-0.00523441
chr19:7617661:7617752:clu_12921_+	0.151795	0.979703	0.984938	0.00523441
chr19:7629860:7630573:clu_12922_+	-0.135169	0.991589	0.989007	-0.00258205
chr19:7629999:7630573:clu_12922_+	0.135169	0.00841073	0.0109928	0.00258205
chr19:7630846:7631232:clu_12923_+	0.0672967	0.0263722	0.0300575	0.00368528
chr19:7630846:7631473:clu_12923_+	-0.0672967	0.973628	0.969943	-0.00368528
chr19:7680878:7682242:clu_12924_+	0.0976469	0.573461	0.608698	0.0352374
chr19:7681026:7682242:clu_12924_+	-0.0601986	0.202999	0.18401	-0.0189893
chr19:7681049:7682242:clu_12924_+	-0.0374483	0.22354	0.207292	-0.0162481
chr19:7830381:7846496:clu_12925_+	0.286292	0.823434	0.880094	0.0566602
chr19:7830381:7846500:clu_12925_+	-0.322983	0.107825	0.0626635	-0.0451614
chr19:7830381:7846582:clu_12925_+	0.0366909	0.0687411	0.0572422	-0.0114989
chr19:7851722:7853086:clu_12926_+	0.171559	0.00703731	0.00988944	0.00285213
chr19:7851770:7853086:clu_12926_+	-0.171559	0.992963	0.990111	-0.00285213
chr19:7850122:7851434:clu_12927_+	-0.00181253	0.337897	0.337246	-0.000651389
chr19:7850122:7851681:clu_12927_+	0.000705391	0.0110583	0.0110648	6.50742e-06
chr19:7851577:7851681:clu_12927_+	0.00110714	0.651044	0.651689	0.000644882
chr19:7856068:7857092:clu_12928_+	0.107518	0.490861	0.496558	0.00569656
chr19:7856068:7858191:clu_12928_+	-0.206025	0.0265388	0.0196211	-0.00691773
chr19:7857124:7858191:clu_12928_+	0.0985067	0.4826	0.483821	0.00122117
chr19:7863280:7863424:clu_12929_+	0.168267	0.989718	0.992635	0.00291645
chr19:7863346:7863424:clu_12929_+	-0.168267	0.0102817	0.00736527	-0.00291645
chr19:7904068:7905808:clu_12930_+	0.305534	0.043827	0.0747447	0.0309176
chr19:7904068:7909755:clu_12930_+	-0.281005	0.890629	0.844898	-0.045731
chr19:7905855:7909755:clu_12930_+	-0.0245292	0.0655436	0.0803571	0.0148134
chr19:7911330:7911415:clu_12931_+	0.107108	0.0355544	0.043677	0.00812262
chr19:7911330:7911436:clu_12931_+	-0.107108	0.964446	0.956323	-0.00812262
chr19:7916942:7917473:clu_12932_+	-0.107773	0.395371	0.35924	-0.0361308
chr19:7917034:7917473:clu_12932_+	0.0902858	0.232403	0.257417	0.0250143
chr19:7917226:7917473:clu_12932_+	0.0174875	0.372226	0.383343	0.0111164
chr19:7917859:7918057:clu_12933_+	-0.186769	0.470216	0.4479	-0.0223165
chr19:7917859:7918917:clu_12933_+	0.460108	0.0119336	0.0217066	0.00977294
chr19:7918129:7918829:clu_12933_+	-0.161541	0.0257353	0.0251402	-0.000595091
chr19:7918129:7918917:clu_12933_+	-0.111798	0.492115	0.505254	0.0131387
chr19:7920549:7921423:clu_12934_+	-0.0152621	0.883565	0.880388	-0.00317723
chr19:7921119:7921423:clu_12934_+	0.0152621	0.116435	0.119612	0.00317723
chr19:8209494:8210706:clu_12935_+	0.0333664	0.175202	0.177553	0.00235028
chr19:8209494:8241341:clu_12935_+	0.294647	0.00958952	0.0126199	0.00303041
chr19:8209494:8251076:clu_12935_+	0.125913	0.0266228	0.029596	0.00297322
chr19:8209494:8254499:clu_12935_+	0.112166	0.0119004	0.0130488	0.00114841
chr19:8209948:8210706:clu_12935_+	0.131791	0.0151385	0.0169284	0.00178988
chr19:8210862:8241341:clu_12935_+	0.303082	0.0528032	0.0700783	0.0172751
chr19:8210862:8251044:clu_12935_+	-0.436364	0.00975104	0.00617784	-0.0035732
chr19:8210862:8251076:clu_12935_+	0.00368831	0.121367	0.119398	-0.00196853
chr19:8210862:8251110:clu_12935_+	-0.543627	0.00935228	0.00532255	-0.00402973
chr19:8210862:8251115:clu_12935_+	-0.72276	0.016128	0.00767338	-0.00845464
chr19:8210862:8254499:clu_12935_+	0.140922	0.0464947	0.0524689	0.00597416
chr19:8241457:8251076:clu_12935_+	-0.14665	0.0762157	0.0645136	-0.0117021
chr19:8241457:8251115:clu_12935_+	0.880674	0.00416202	0.00984176	0.00567973
chr19:8241457:8254499:clu_12935_+	-0.404522	0.0191518	0.0125263	-0.00662546
chr19:8250920:8251076:clu_12935_+	0.069951	0.00506259	0.00532168	0.000259086
chr19:8251249:8254499:clu_12935_+	0.0077132	0.395847	0.390997	-0.00484994
chr19:8252716:8254499:clu_12935_+	0.150009	0.00521144	0.00593475	0.000723305
chr19:8256710:8256891:clu_12936_+	0.122189	0.114388	0.141571	0.0271828
chr19:8256710:8256949:clu_12936_+	-0.122189	0.885612	0.858429	-0.0271828
chr19:8321569:8321656:clu_12937_+	0.165903	0.994246	0.995864	0.00161807
chr19:8321574:8321656:clu_12937_+	-0.165903	0.00575405	0.00413598	-0.00161807
chr19:8366319:8369219:clu_12938_+	0.41205	0.383226	0.473066	0.0898403
chr19:8366319:8371056:clu_12938_+	-0.473816	0.0261729	0.0133227	-0.0128502
chr19:8369332:8371056:clu_12938_+	0.0617653	0.590601	0.513611	-0.07699
chr19:8413420:8418537:clu_12940_+	-0.104033	0.140148	0.129078	-0.01107
chr19:8413420:8418539:clu_12940_+	-0.22713	0.0368508	0.030009	-0.00684181
chr19:8413420:8418742:clu_12940_+	0.0556682	0.0170184	0.0183883	0.00136989
chr19:8413420:8421789:clu_12940_+	0.00846398	0.453337	0.467244	0.0139064
chr19:8413794:8418537:clu_12940_+	0.291047	0.00929224	0.0127048	0.00341252
chr19:8418807:8421789:clu_12940_+	-0.0240159	0.343353	0.342576	-0.00077694
chr19:8422016:8426609:clu_12941_+	0.181556	0.321254	0.316793	-0.00446117
chr19:8422016:8430658:clu_12941_+	-0.335576	0.00509666	0.00299658	-0.00210009
chr19:8426804:8430658:clu_12941_+	0.200711	0.313774	0.315401	0.00162688
chr19:8426804:8438388:clu_12941_+	0.287086	0.00918853	0.0100694	0.000880885
chr19:8430867:8438358:clu_12941_+	-0.54795	0.00467828	0.0022243	-0.00245398
chr19:8430867:8438388:clu_12941_+	0.214172	0.346008	0.352516	0.00650748
chr19:8455574:8462529:clu_12942_+	-0.0201516	0.525088	0.549829	0.0247414
chr19:8455574:8463497:clu_12942_+	0.146579	0.0102167	0.0126392	0.00242242
chr19:8462581:8463497:clu_12942_+	-0.126427	0.464696	0.437532	-0.0271638
chr19:8471427:8473664:clu_12943_+	0.0750559	0.491217	0.511064	0.0198467
chr19:8471427:8474167:clu_12943_+	0.0978316	0.300423	0.319761	0.0193385
chr19:8473708:8474167:clu_12943_+	-0.172887	0.20836	0.169175	-0.0391852
chr19:8474244:8483158:clu_12944_+	0.201774	0.690767	0.671155	-0.0196119
chr19:8474244:8485603:clu_12944_+	-0.592274	0.0463278	0.0203462	-0.0259816
chr19:8483211:8485603:clu_12944_+	0.3905	0.262905	0.308499	0.0455936
chr19:9324228:9324695:clu_12946_+	0.249257	0.660246	0.76186	0.101614
chr19:9324404:9324695:clu_12946_+	-0.249257	0.339754	0.23814	-0.101614
chr19:9324780:9326135:clu_12947_+	1.15545	0.0295516	0.102528	0.0729769
chr19:9324780:9333015:clu_12947_+	-0.157014	0.13713	0.128056	-0.00907378
chr19:9324780:9337796:clu_12947_+	-0.0213083	0.0681672	0.0729088	0.00474157
chr19:9324780:9338494:clu_12947_+	0.120748	0.0536914	0.0661917	0.0125003
chr19:9324780:9341102:clu_12947_+	0.0214019	0.048066	0.0536526	0.00558663
chr19:9324780:9364862:clu_12947_+	-0.418865	0.188755	0.135658	-0.0530967
chr19:9333113:9337796:clu_12947_+	-0.0391902	0.0491028	0.0515875	0.00248471
chr19:9337858:9338494:clu_12947_+	0.0367069	0.057552	0.065232	0.00767996
chr19:9338017:9338494:clu_12947_+	-0.54428	0.0680162	0.0431214	-0.0248948
chr19:9339319:9341102:clu_12947_+	-0.15365	0.299968	0.281063	-0.0189047
chr19:9364948:9371610:clu_12949_+	-0.165974	0.359309	0.289764	-0.0695444
chr19:9364948:9376316:clu_12949_+	0.332663	0.371547	0.49334	0.121793
chr19:9371752:9376316:clu_12949_+	-0.16669	0.269144	0.216896	-0.0522484
chr19:9380139:9380668:clu_12950_+	-0.222186	0.442413	0.362471	-0.0799414
chr19:9380139:9381148:clu_12950_+	0.111091	0.439813	0.502869	0.0630556
chr19:9380139:9382385:clu_12950_+	0.111095	0.117774	0.13466	0.0168858
chr19:9621350:9632228:clu_12951_+	0.147245	0.0516434	0.0592317	0.00758835
chr19:9621645:9626784:clu_12951_+	-0.18004	0.231695	0.191566	-0.0401291
chr19:9621645:9632228:clu_12951_+	0.378903	0.293296	0.424085	0.13079
chr19:9626860:9632228:clu_12951_+	0.0585869	0.11693	0.122733	0.00580322
chr19:9627806:9632228:clu_12951_+	-0.404695	0.306435	0.202383	-0.104052
chr19:9632417:9633460:clu_12952_+	-0.108789	0.771735	0.731168	-0.040567
chr19:9632417:9645074:clu_12952_+	0.108789	0.228265	0.268832	0.040567
chr19:9827984:9828327:clu_12953_+	-0.112709	0.846205	0.814531	-0.0316741
chr19:9828064:9828327:clu_12953_+	0.112709	0.153795	0.185469	0.0316741
chr19:9835402:9836823:clu_12954_+	-0.439555	0.0109999	0.00868863	-0.00231131
chr19:9835402:9838012:clu_12954_+	0.549126	0.00110586	0.00234769	0.00124182
chr19:9835402:9838436:clu_12954_+	-0.205566	0.96612	0.964299	-0.00182084
chr19:9836875:9838436:clu_12954_+	-0.31827	0.0163273	0.0145595	-0.00176773
chr19:9838075:9838436:clu_12954_+	0.414266	0.00544731	0.0101054	0.00465806
chr19:9848140:9849090:clu_12955_+	-0.0613517	0.995791	0.995388	-0.000403161
chr19:9848140:9849095:clu_12955_+	0.0300207	0.00261018	0.00285875	0.000248576
chr19:9848165:9849090:clu_12955_+	0.031331	0.00159911	0.00175369	0.000154585
chr19:10089695:10089898:clu_12957_+	-0.163484	0.47945	0.486442	0.0069926
chr19:10089695:10089961:clu_12957_+	-0.12033	0.00844367	0.00894461	0.00050094
chr19:10089695:10091250:clu_12957_+	0.483506	0.00366336	0.00709826	0.0034349
chr19:10090047:10091250:clu_12957_+	-0.199692	0.508443	0.497515	-0.0109284
chr19:10091353:10091460:clu_12958_+	0.853247	0.00856567	0.0319297	0.023364
chr19:10091353:10091476:clu_12958_+	-0.511355	0.855635	0.81486	-0.0407752
chr19:10091353:10091584:clu_12958_+	-0.341892	0.135799	0.15321	0.0174112
chr19:10110791:10110945:clu_12959_+	-0.18096	0.0434321	0.0306476	-0.0127845
chr19:10110866:10110945:clu_12959_+	0.18096	0.956568	0.969352	0.0127845
chr19:10256825:10258222:clu_12960_+	0.131149	0.449712	0.441836	-0.00787644
chr19:10256825:10258413:clu_12960_+	-0.313677	0.027162	0.0171042	-0.0100578
chr19:10258328:10258413:clu_12960_+	0.182527	0.523126	0.54106	0.0179343
chr19:10258685:10259172:clu_12961_+	-0.261226	0.0253849	0.015212	-0.0101729
chr19:10258685:10259617:clu_12961_+	0.261226	0.974615	0.984788	0.0101729
chr19:10290125:10291072:clu_12962_+	0.0791005	0.241889	0.228438	-0.0134518
chr19:10290125:10291083:clu_12962_+	-0.171693	0.00575099	0.00422644	-0.00152455
chr19:10290125:10291489:clu_12962_+	-0.242982	0.0064629	0.00442282	-0.00204008
chr19:10290125:10295346:clu_12962_+	0.0167291	0.00307727	0.00273042	-0.000346854
chr19:10291341:10291489:clu_12962_+	0.159393	0.360051	0.368455	0.0084049
chr19:10294640:10295346:clu_12962_+	0.159452	0.382769	0.391727	0.00895833
chr19:10417865:10446218:clu_12963_+	0.0106797	0.152069	0.150535	-0.00153375
chr19:10421084:10446218:clu_12963_+	0.0283341	0.773803	0.779641	0.00583885
chr19:10431086:10446218:clu_12963_+	-0.0390138	0.0741288	0.0698237	-0.0043051
chr19:10446409:10448917:clu_12964_+	-0.239142	0.9857	0.977131	-0.00856955
chr19:10446542:10448917:clu_12964_+	0.239142	0.0142998	0.0228693	0.00856955
chr19:10450941:10454829:clu_12965_+	-0.104384	0.520591	0.468453	-0.0521383
chr19:10453329:10454829:clu_12965_+	0.104384	0.479409	0.531547	0.0521383
chr19:10450652:10450829:clu_12966_+	-0.0246722	0.950051	0.947656	-0.00239429
chr19:10450652:10450832:clu_12966_+	0.0246722	0.0499492	0.0523435	0.00239429
chr19:10461668:10461877:clu_12967_+	-1.03924	0.0163334	0.00207328	-0.0142602
chr19:10461680:10461877:clu_12967_+	1.03924	0.983667	0.997927	0.0142602
chr19:10461999:10462179:clu_12968_+	0.249978	0.0145257	0.0234906	0.00896497
chr19:10461999:10463793:clu_12968_+	-0.246145	0.96276	0.94801	-0.0147497
chr19:10462297:10463793:clu_12968_+	-0.00383296	0.0227144	0.0284992	0.00578471
chr19:10463975:10466887:clu_12969_+	0.0977817	0.977633	0.981532	0.0038997
chr19:10464009:10466887:clu_12969_+	-0.0977817	0.0223673	0.0184676	-0.0038997
chr19:10544325:10544709:clu_12970_+	-0.109076	0.400209	0.349157	-0.051052
chr19:10544325:10544783:clu_12970_+	0.109076	0.599791	0.650843	0.051052
chr19:10545130:10546839:clu_12971_+	-0.107379	0.338019	0.311562	-0.0264574
chr19:10545130:10547189:clu_12971_+	0.00079682	0.079448	0.0815954	0.00214744
chr19:10545130:10548904:clu_12971_+	0.121567	0.0295946	0.0342962	0.00470155
chr19:10547115:10547189:clu_12971_+	-0.0831727	0.22633	0.213726	-0.0126039
chr19:10547253:10548904:clu_12971_+	0.068187	0.326608	0.358821	0.0322123
chr19:10602561:10626253:clu_12972_+	0.153827	0.867723	0.899224	0.0315006
chr19:10625670:10626253:clu_12972_+	-0.153827	0.132277	0.100776	-0.0315006
chr19:10642451:10642897:clu_12973_+	0.00847806	0.300955	0.347579	0.0466244
chr19:10642451:10643279:clu_12973_+	-0.307073	0.608415	0.51252	-0.0958954
chr19:10643021:10643279:clu_12973_+	0.298594	0.0906303	0.139901	0.049271
chr19:10654487:10670516:clu_12974_+	0.294629	0.957715	0.976093	0.0183777
chr19:10666649:10670516:clu_12974_+	-0.294629	0.0422849	0.0239072	-0.0183777
chr19:10677310:10678613:clu_12975_+	-0.0137466	0.445869	0.441923	-0.00394617
chr19:10677310:10679097:clu_12975_+	0.0116141	0.00621753	0.00632078	0.000103256
chr19:10678704:10679097:clu_12975_+	0.00213252	0.547913	0.551756	0.00384291
chr19:10679927:10680346:clu_12976_+	-0.0361343	0.519807	0.506239	-0.0135684
chr19:10679927:10681019:clu_12976_+	0.0179451	0.0187678	0.0192936	0.00052578
chr19:10680443:10681019:clu_12976_+	0.0181892	0.461425	0.474468	0.0130427
chr19:10682704:10683125:clu_12977_+	-0.0481504	0.290172	0.264951	-0.0252212
chr19:10682704:10683137:clu_12977_+	0.0811567	0.687084	0.713965	0.0268811
chr19:10682704:10683140:clu_12977_+	-0.0330063	0.0227434	0.0210835	-0.00165993
chr19:10683970:10684416:clu_12978_+	-0.118811	0.252027	0.209913	-0.0421143
chr19:10683970:10687346:clu_12978_+	0.118811	0.747973	0.790087	0.0421143
chr19:10702254:10706710:clu_12979_+	-0.478669	0.0281988	0.0107674	-0.0174314
chr19:10702254:10707302:clu_12979_+	0.515396	0.941024	0.97095	0.0299258
chr19:10706825:10707302:clu_12979_+	-0.0367267	0.030777	0.0182826	-0.0124944
chr19:10707380:10707466:clu_12980_+	0.327562	0.0137467	0.0261352	0.0123885
chr19:10707380:10707500:clu_12980_+	-0.327562	0.986253	0.973865	-0.0123885
chr19:10795439:10796061:clu_12981_+	-0.0640024	0.17313	0.185222	0.0120915
chr19:10795439:10797380:clu_12981_+	-0.216438	0.285987	0.262701	-0.0232851
chr19:10796199:10797380:clu_12981_+	0.520884	0.0186845	0.0358767	0.0171922
chr19:10796199:10798486:clu_12981_+	-0.0753443	0.123885	0.131042	0.00715742
chr19:10797518:10798486:clu_12981_+	-0.165099	0.398314	0.385158	-0.013156
chr19:10802358:10803639:clu_12982_+	0.73869	0.0175717	0.0661653	0.0485936
chr19:10802358:10805916:clu_12982_+	-0.661461	0.952918	0.884695	-0.0682236
chr19:10803668:10805916:clu_12982_+	-0.0772292	0.02951	0.04914	0.01963
chr19:10805967:10808569:clu_12983_+	-0.0437263	0.297713	0.284044	-0.0136687
chr19:10805967:10812264:clu_12983_+	0.0287368	0.385013	0.394942	0.00992963
chr19:10808580:10812264:clu_12983_+	0.0149894	0.317274	0.321013	0.00373905
chr19:10830378:10830978:clu_12984_+	0.365628	0.752288	0.754425	0.00213723
chr19:10830378:10830981:clu_12984_+	0.483223	0.206954	0.233441	0.0264868
chr19:10830378:10832304:clu_12984_+	-0.848851	0.0407581	0.012134	-0.0286241
chr19:10908145:10908550:clu_12985_+	0.463081	0.0138222	0.00947078	-0.00435142
chr19:10908145:10909103:clu_12985_+	0.850296	0.980901	0.989917	0.00901649
chr19:10908668:10909103:clu_12985_+	-1.31338	0.00527698	0.000611911	-0.00466507
chr19:10909207:10912184:clu_12986_+	-0.0427927	0.548324	0.525535	-0.0227888
chr19:10909207:10913877:clu_12986_+	-0.00698277	0.00733566	0.00728712	-4.85423e-05
chr19:10912294:10913877:clu_12986_+	0.0497755	0.44434	0.467178	0.0228374
chr19:10921127:10921375:clu_12987_+	-0.0519939	0.443133	0.436838	-0.00629501
chr19:10921127:10921615:clu_12987_+	0.0805698	0.0102984	0.0115912	0.00129278
chr19:10921443:10921615:clu_12987_+	-0.0285759	0.546569	0.551571	0.00500223
chr19:10961174:10980777:clu_12988_+	0.025424	0.0521713	0.0516625	-0.000508829
chr19:10961174:10984121:clu_12988_+	0.00169108	0.483472	0.467528	-0.0159438
chr19:10961174:10984124:clu_12988_+	0.0661496	0.297554	0.306899	0.00934555
chr19:10961729:10984121:clu_12988_+	-0.324829	0.0189814	0.0132422	-0.00573924
chr19:10961729:10984124:clu_12988_+	0.431057	0.0513822	0.0763344	0.0249522
chr19:10980852:10984121:clu_12988_+	-0.101351	0.0231185	0.0201672	-0.00295131
chr19:10980852:10984124:clu_12988_+	-0.0981417	0.0733209	0.0641664	-0.00915454
chr19:10996380:10996494:clu_12989_+	-0.191948	0.971476	0.958679	-0.0127974
chr19:10996380:10996497:clu_12989_+	0.191948	0.0285238	0.0413212	0.0127974
chr19:11003397:11007902:clu_12990_+	-0.458285	0.991614	0.979289	-0.0123244
chr19:11003397:11007917:clu_12990_+	0.458285	0.00838614	0.0207106	0.0123244
chr19:11033517:11033767:clu_12991_+	0.0765142	0.429837	0.445339	0.0155024
chr19:11033517:11034123:clu_12991_+	-0.149815	0.165454	0.136701	-0.0287532
chr19:11033865:11034123:clu_12991_+	0.0733006	0.404709	0.41796	0.0132508
chr19:11035132:11039458:clu_12992_+	-0.502969	0.019964	0.00970988	-0.0102541
chr19:11035132:11041298:clu_12992_+	0.129422	0.297328	0.272173	-0.0251546
chr19:11035132:11041307:clu_12992_+	0.27277	0.663798	0.701296	0.0374974
chr19:11039553:11041307:clu_12992_+	0.100777	0.0189103	0.0168216	-0.00208868
chr19:11041560:11058255:clu_12993_+	-0.0325725	0.569755	0.553718	-0.0160365
chr19:11041560:11058258:clu_12993_+	0.0325725	0.430245	0.446282	0.0160365
chr19:11346624:11349654:clu_12997_+	0.0666032	0.104438	0.114169	0.00973098
chr19:11346627:11349654:clu_12997_+	-0.088238	0.460942	0.431607	-0.0293345
chr19:11346634:11349654:clu_12997_+	0.0216348	0.43462	0.454223	0.0196035
chr19:11350199:11350808:clu_12998_+	-0.288486	0.420422	0.372411	-0.0480113
chr19:11350199:11353451:clu_12998_+	-0.195853	0.0228168	0.0221729	-0.000643951
chr19:11351003:11351906:clu_12998_+	0.00561265	0.192279	0.228557	0.0362777
chr19:11351003:11353451:clu_12998_+	0.682363	0.018488	0.0432376	0.0247496
chr19:11352133:11353451:clu_12998_+	-0.203637	0.345994	0.333622	-0.0123721
chr19:11356976:11357619:clu_12999_+	0.146486	0.0443725	0.0585921	0.0142196
chr19:11356976:11357660:clu_12999_+	-0.146486	0.955628	0.941408	-0.0142196
chr19:11357739:11359471:clu_13000_+	0.350207	0.0218414	0.0326952	0.0108538
chr19:11357739:11359532:clu_13000_+	-0.0613477	0.963648	0.95584	-0.00780739
chr19:11357739:11359607:clu_13000_+	-0.288859	0.0145107	0.0114643	-0.00304638
chr19:11363819:11364161:clu_13001_+	-0.0242455	0.531328	0.519236	-0.0120912
chr19:11363835:11364161:clu_13001_+	0.0242455	0.468672	0.480764	0.0120912
chr19:11435706:11436041:clu_13002_+	0.0392694	0.898921	0.905837	0.00691597
chr19:11435710:11436041:clu_13002_+	-0.0392694	0.101079	0.0941632	-0.00691597
chr19:11447597:11447693:clu_13003_+	0.0259836	0.0933781	0.0949557	0.00157765
chr19:11447618:11447693:clu_13003_+	-0.156549	0.16479	0.139615	-0.0251743
chr19:11447618:11447723:clu_13003_+	0.043454	0.142613	0.147579	0.00496536
chr19:11447618:11448222:clu_13003_+	0.0473762	0.00884468	0.0091886	0.000343914
chr19:11447789:11448222:clu_13003_+	0.0397353	0.590374	0.608662	0.0182874
chr19:11449428:11450646:clu_13004_+	-0.33277	0.991758	0.984088	-0.00766958
chr19:11449685:11450646:clu_13004_+	0.33277	0.00824246	0.015912	0.00766958
chr19:11848930:11866205:clu_13005_+	-0.355556	0.407939	0.336154	-0.0717854
chr19:11848930:11866537:clu_13005_+	0.575054	0.0915324	0.191283	0.0997504
chr19:11866331:11866537:clu_13005_+	-0.219498	0.500529	0.472564	-0.027965
chr19:12195143:12207648:clu_13008_+	-0.0624764	0.0272712	0.0277212	0.000450021
chr19:12195143:12234713:clu_13008_+	-0.100888	0.397153	0.388494	-0.00865916
chr19:12195143:12237090:clu_13008_+	0.195516	0.0416242	0.0547644	0.0131402
chr19:12207708:12208271:clu_13008_+	0.158044	0.0202749	0.0256944	0.00541946
chr19:12207708:12234713:clu_13008_+	-0.0903552	0.0345733	0.0341775	-0.000395718
chr19:12234824:12237090:clu_13008_+	-0.0998404	0.479103	0.469148	-0.00995482
chr19:12074157:12074361:clu_13010_+	0.0187598	0.5054	0.470433	-0.0349675
chr19:12074157:12075312:clu_13010_+	-0.247246	0.0879824	0.0627672	-0.0252151
chr19:12074421:12075312:clu_13010_+	0.228486	0.406617	0.4668	0.0601827
chr19:12670080:12670180:clu_13011_+	-0.00993153	0.133495	0.131214	-0.00228096
chr19:12670097:12670180:clu_13011_+	0.00993153	0.866505	0.868786	0.00228096
chr19:12670285:12670519:clu_13012_+	0.0431806	0.0165726	0.0180104	0.00143785
chr19:12670285:12670563:clu_13012_+	-0.0177055	0.381414	0.390021	0.00860697
chr19:12670285:12672847:clu_13012_+	0.0737633	0.138028	0.154661	0.0166337
chr19:12670821:12672847:clu_13012_+	-0.0992384	0.463986	0.437308	-0.0266785
chr19:12670611:12670695:clu_13013_+	0.220626	0.937948	0.959183	0.0212346
chr19:12670611:12670711:clu_13013_+	-0.220626	0.062052	0.0408174	-0.0212346
chr19:12834006:12838269:clu_13014_+	0.0356366	0.0691189	0.0660781	-0.00304081
chr19:12834006:12838272:clu_13014_+	-0.341908	0.00665488	0.00436149	-0.00229338
chr19:12834006:12847290:clu_13014_+	0.0420435	0.0150435	0.0144741	-0.000569386
chr19:12841066:12843529:clu_13014_+	0.038747	0.323726	0.310448	-0.0132778
chr19:12841066:12847290:clu_13014_+	0.112611	0.010003	0.0103281	0.000325099
chr19:12843607:12847290:clu_13014_+	0.11287	0.575454	0.59431	0.0188563
chr19:12838300:12840446:clu_13015_+	0.188632	0.221053	0.213384	-0.00766916
chr19:12838300:12840458:clu_13015_+	-0.431594	0.0145746	0.0075666	-0.00700799
chr19:12838655:12840446:clu_13015_+	0.242962	0.764372	0.779049	0.0146772
chr19:12948358:12948497:clu_13016_+	-0.0528419	0.993443	0.992717	-0.000725643
chr19:12948358:12948514:clu_13016_+	0.0528419	0.0065575	0.00728314	0.000725643
chr19:12949159:12949275:clu_13017_+	-0.00684976	0.460786	0.457384	-0.00340193
chr19:12949159:12949278:clu_13017_+	0.00684976	0.539214	0.542616	0.00340193
chr19:12995864:13025021:clu_13018_+	0.0191159	0.370668	0.375944	0.0052767
chr19:13024034:13025021:clu_13018_+	0.0408113	0.34934	0.362084	0.012744
chr19:13024680:13025021:clu_13018_+	-0.339429	0.0105918	0.00750576	-0.00308604
chr19:13024682:13025021:clu_13018_+	-0.10443	0.140664	0.126086	-0.0145782
chr19:13024684:13025021:clu_13018_+	-0.0800736	0.0985064	0.0904744	-0.00803197
chr19:13024719:13025021:clu_13018_+	0.228423	0.0183516	0.0229463	0.00459475
chr19:13024723:13025021:clu_13018_+	0.235582	0.0118783	0.014959	0.00308072
chr19:13025552:13073047:clu_13019_+	0.00895094	0.994279	0.99438	0.000100926
chr19:13072457:13073047:clu_13019_+	-0.00895094	0.00572051	0.00561959	-0.000100926
chr19:13075671:13078613:clu_13020_+	-0.0660105	0.275203	0.263492	-0.0117102
chr19:13075671:13081680:clu_13020_+	0.181761	0.0448444	0.0550085	0.0101641
chr19:13075671:13090299:clu_13020_+	-0.0398733	0.00526935	0.00517874	-9.06126e-05
chr19:13078735:13081680:clu_13020_+	-0.0694441	0.266733	0.254508	-0.0122252
chr19:13078735:13090299:clu_13020_+	-0.0579015	0.0121445	0.0117224	-0.000422088
chr19:13081855:13087989:clu_13020_+	-0.0250495	0.0477971	0.0476767	-0.000120387
chr19:13081855:13090299:clu_13020_+	0.00658516	0.286759	0.29523	0.00847105
chr19:13088136:13090299:clu_13020_+	0.0699332	0.06125	0.0671833	0.0059333
chr19:13118131:13135200:clu_13021_+	0.175109	0.0516282	0.0717268	0.0200987
chr19:13118454:13135200:clu_13021_+	-0.175109	0.948372	0.928273	-0.0200987
chr19:13732285:13751608:clu_13023_+	0.0308607	0.162793	0.171381	0.00858811
chr19:13747954:13751608:clu_13023_+	-0.0308607	0.837207	0.828619	-0.00858811
chr19:13759272:13762299:clu_13024_+	0.0654095	0.894886	0.906571	0.0116852
chr19:13761568:13762299:clu_13024_+	-0.0654095	0.105114	0.0934292	-0.0116852
chr19:13765109:13765954:clu_13025_+	-0.106054	0.455466	0.464552	0.00908674
chr19:13765109:13768359:clu_13025_+	0.335553	0.066963	0.106219	0.0392557
chr19:13766129:13768359:clu_13025_+	0.179493	0.115026	0.156094	0.041068
chr19:13766129:13768561:clu_13025_+	-0.408992	0.362545	0.273135	-0.0894105
chr19:13774707:13775471:clu_13026_+	-0.538539	0.0556214	0.0196653	-0.035956
chr19:13774707:13778052:clu_13026_+	0.538539	0.944379	0.980335	0.035956
chr19:13813164:13814515:clu_13027_+	0.325589	0.418548	0.468284	0.0497354
chr19:13813164:13817216:clu_13027_+	-0.515486	0.0733901	0.0354101	-0.03798
chr19:13814865:13817216:clu_13027_+	0.189897	0.508062	0.496306	-0.0117554
chr19:13865437:13880442:clu_13028_+	0.192086	0.924069	0.947006	0.0229373
chr19:13877765:13880442:clu_13028_+	-0.192086	0.075931	0.0529936	-0.0229373
chr19:13919939:13920557:clu_13029_+	0.187102	0.29661	0.317485	0.0208745
chr19:13919939:13920560:clu_13029_+	-0.586612	0.054627	0.0269727	-0.0276543
chr19:13919951:13920557:clu_13029_+	0.101757	0.564513	0.554813	-0.0097008
chr19:13919951:13920560:clu_13029_+	0.297753	0.0842495	0.10073	0.0164806
chr19:13928030:13928124:clu_13030_+	0.107966	0.914921	0.930292	0.0153714
chr19:13928030:13928127:clu_13030_+	-0.107966	0.0850791	0.0697077	-0.0153714
chr19:14073877:14074325:clu_13031_+	0.460891	0.105676	0.229011	0.123335
chr19:14073877:14074390:clu_13031_+	-0.460891	0.894324	0.770989	-0.123335
chr19:14433170:14441143:clu_13033_+	0.060862	0.0496594	0.0557292	0.0060698
chr19:14433542:14441143:clu_13033_+	-0.060862	0.950341	0.944271	-0.0060698
chr19:14529711:14545114:clu_13034_+	0.0411625	0.0151782	0.0144739	-0.000704233
chr19:14529711:14562525:clu_13034_+	0.0911337	0.937615	0.939927	0.00231183
chr19:14545180:14562525:clu_13034_+	0.191027	0.0268626	0.0297578	0.0028952
chr19:14545888:14562525:clu_13034_+	-0.151075	0.0102793	0.00808803	-0.00219126
chr19:14562121:14562525:clu_13034_+	-0.172248	0.0100651	0.00775361	-0.00231153
chr19:14562575:14563141:clu_13035_+	0.26399	0.0057266	0.00863653	0.00290993
chr19:14562575:14563174:clu_13035_+	-0.107215	0.1366	0.142128	0.00552835
chr19:14562575:14563206:clu_13035_+	-0.156776	0.857673	0.849235	-0.00843828
chr19:14563702:14563771:clu_13036_+	0.000980093	0.00302156	0.00302684	5.27618e-06
chr19:14563702:14563800:clu_13036_+	-0.000773704	0.990209	0.9902	-9.05561e-06
chr19:14563702:14563835:clu_13036_+	-0.000206389	0.00676922	0.006773	3.77943e-06
chr19:14564097:14564182:clu_13037_+	-0.357046	0.996726	0.993336	-0.00338991
chr19:14564097:14564219:clu_13037_+	0.357046	0.00327406	0.00666397	0.00338991
chr19:14705170:14706091:clu_13038_+	0.381469	0.0900903	0.175145	0.0850545
chr19:14705170:14706686:clu_13038_+	-0.381469	0.90991	0.824855	-0.0850545
chr19:16076172:16081913:clu_13039_+	0.000657369	0.033169	0.0332351	6.60518e-05
chr19:16076697:16081913:clu_13039_+	-0.00145431	0.93856	0.938445	-0.000114769
chr19:16081075:16081913:clu_13039_+	0.000567861	0.0134047	0.0134302	2.54915e-05
chr19:16081538:16081913:clu_13039_+	0.00022908	0.0148663	0.0148895	2.32259e-05
chr19:16093753:16095264:clu_13040_+	-0.229697	0.0594304	0.0383803	-0.0210501
chr19:16093753:16101264:clu_13040_+	0.229697	0.94057	0.96162	0.0210501
chr19:16185765:16190520:clu_13041_+	-0.170836	0.415751	0.402055	-0.0136959
chr19:16185765:16190887:clu_13041_+	0.300332	0.016806	0.0260341	0.00922807
chr19:16190573:16190887:clu_13041_+	-0.129496	0.567443	0.571911	0.00446782
chr19:16209177:16210360:clu_13042_+	-0.0292654	0.0626453	0.0547871	-0.00785822
chr19:16209177:16226421:clu_13042_+	0.131774	0.854403	0.87779	0.0233873
chr19:16210395:16226421:clu_13042_+	-0.102508	0.0829519	0.0674228	-0.0155291
chr19:16228208:16228770:clu_13043_+	0.1082	0.507496	0.548853	0.0413569
chr19:16228208:16233493:clu_13043_+	-0.0501159	0.0143134	0.0132133	-0.00110012
chr19:16228928:16233493:clu_13043_+	-0.0580837	0.478191	0.437934	-0.0402568
chr19:16682508:16686288:clu_13045_+	-0.207138	0.567137	0.594338	0.0272011
chr19:16682508:16688144:clu_13045_+	0.536904	0.00343406	0.00757333	0.00413927
chr19:16686405:16688144:clu_13045_+	-0.329767	0.429429	0.398088	-0.0313403
chr19:16720293:16721395:clu_13046_+	0.269198	0.258001	0.334576	0.0765749
chr19:16720293:16721398:clu_13046_+	-0.597387	0.0634627	0.034597	-0.0288657
chr19:16720293:16724366:clu_13046_+	0.423821	0.0324181	0.0490696	0.0166515
chr19:16721617:16724366:clu_13046_+	-0.0956314	0.646118	0.581757	-0.0643608
chr19:16736750:16738226:clu_13047_+	-0.125647	0.247124	0.211889	-0.0352346
chr19:16736750:16744421:clu_13047_+	0.0881109	0.537711	0.570923	0.0332116
chr19:16738292:16744421:clu_13047_+	0.0375365	0.215165	0.217188	0.00202297
chr19:16744718:16749139:clu_13048_+	0.322295	0.943598	0.969581	0.0259826
chr19:16745147:16749139:clu_13048_+	-0.322295	0.0564019	0.0304193	-0.0259826
chr19:16808136:16812745:clu_13049_+	-0.0204237	0.333351	0.35058	0.0172293
chr19:16808136:16815028:clu_13049_+	0.275136	0.162996	0.230369	0.0673724
chr19:16812850:16815028:clu_13049_+	-0.254712	0.503653	0.419051	-0.0846017
chr19:16831647:16841768:clu_13050_+	0.0445813	0.98975	0.990616	0.000866143
chr19:16831647:16841771:clu_13050_+	-0.0445813	0.0102499	0.00938374	-0.000866143
chr19:16862559:16862884:clu_13051_+	-0.234311	0.0299276	0.0250403	-0.00488723
chr19:16862559:16863680:clu_13051_+	-0.0606321	0.948069	0.943706	-0.00436363
chr19:16862979:16863680:clu_13051_+	0.294943	0.0220032	0.031254	0.00925086
chr19:16870015:16871229:clu_13052_+	-0.60723	0.013363	0.00400469	-0.00935827
chr19:16870075:16871229:clu_13052_+	0.60723	0.986637	0.995995	0.00935827
chr19:17181040:17183829:clu_13053_+	-0.313279	0.427189	0.35922	-0.0679687
chr19:17181040:17184865:clu_13053_+	0.406249	0.0595238	0.102782	0.0432585
chr19:17183868:17184865:clu_13053_+	-0.0929699	0.513287	0.537998	0.0247102
chr19:17202303:17202842:clu_13054_+	-0.101875	0.501018	0.450246	-0.0507721
chr19:17202303:17202845:clu_13054_+	0.101875	0.498982	0.549754	0.0507721
chr19:17209709:17210333:clu_13055_+	0.10704	0.446109	0.480618	0.0345095
chr19:17209709:17210715:clu_13055_+	-0.0839852	0.0815916	0.0726179	-0.00897366
chr19:17210380:17210715:clu_13055_+	-0.0230544	0.4723	0.446764	-0.0255358
chr19:17211774:17211895:clu_13056_+	-0.082288	0.773704	0.743601	-0.0301031
chr19:17211786:17211895:clu_13056_+	0.082288	0.226296	0.256399	0.0301031
chr19:17215507:17215802:clu_13057_+	-0.0982272	0.394271	0.373574	-0.0206974
chr19:17215507:17215992:clu_13057_+	0.13073	0.075284	0.0896848	0.0144008
chr19:17215851:17215992:clu_13057_+	-0.0325032	0.530445	0.536741	0.00629661
chr19:17226316:17226693:clu_13058_+	0.169818	0.688521	0.756365	0.0678436
chr19:17226353:17226693:clu_13058_+	-0.169818	0.311479	0.243635	-0.0678436
chr19:17226869:17226975:clu_13059_+	-0.182085	0.0538866	0.0380651	-0.0158215
chr19:17226869:17226994:clu_13059_+	0.182085	0.946113	0.961935	0.0158215
chr19:17227199:17227840:clu_13060_+	0.161105	0.484226	0.544506	0.0602804
chr19:17227199:17228256:clu_13060_+	-0.0806166	0.0884222	0.0780797	-0.0103425
chr19:17228005:17228256:clu_13060_+	-0.0804882	0.427352	0.377414	-0.0499379
chr19:17228309:17228803:clu_13061_+	-0.0379374	0.720297	0.704759	-0.0155387
chr19:17228309:17229009:clu_13061_+	0.0379374	0.279703	0.295241	0.0155387
chr19:17267516:17268756:clu_13062_+	-0.0122176	0.0249575	0.0291587	0.0042012
chr19:17267516:17268794:clu_13062_+	0.261536	0.0205686	0.0315981	0.0110295
chr19:17267527:17268756:clu_13062_+	-0.216357	0.267717	0.255027	-0.01269
chr19:17267527:17268794:clu_13062_+	-0.184758	0.656866	0.645818	-0.0110474
chr19:17267527:17268802:clu_13062_+	0.00927103	0.0139275	0.0166254	0.00269792
chr19:17268386:17268794:clu_13062_+	0.142526	0.0159639	0.0217726	0.00580871
chr19:17269091:17271597:clu_13063_+	-0.04104	0.220606	0.209793	-0.0108136
chr19:17269091:17273904:clu_13063_+	-0.125748	0.0123052	0.0107516	-0.00155361
chr19:17269091:17276495:clu_13063_+	0.082183	0.00280527	0.0030176	0.000212333
chr19:17271655:17273904:clu_13063_+	0.080688	0.248565	0.26698	0.0184147
chr19:17271655:17276495:clu_13063_+	-0.0482388	0.00798081	0.00753517	-0.000445642
chr19:17274024:17274107:clu_13063_+	-0.0244056	0.271494	0.262516	-0.00897736
chr19:17274024:17276495:clu_13063_+	0.0543162	0.00199749	0.00208963	9.21414e-05
chr19:17275825:17276495:clu_13063_+	0.0222454	0.234246	0.237317	0.00307111
chr19:17276624:17276823:clu_13064_+	0.124165	0.624009	0.6265	0.00249119
chr19:17276624:17278845:clu_13064_+	-0.417311	0.00269524	0.00157459	-0.00112065
chr19:17276723:17276823:clu_13064_+	-0.0497039	0.00417887	0.00352597	-0.000652899
chr19:17276909:17277247:clu_13064_+	0.213867	0.0029225	0.00320954	0.000287035
chr19:17276909:17277384:clu_13064_+	-0.354312	0.00821156	0.00510923	-0.00310232
chr19:17276909:17278845:clu_13064_+	0.123724	0.346315	0.347545	0.00122927
chr19:17277344:17278845:clu_13064_+	0.148021	0.0036752	0.00377895	0.000103757
chr19:17277479:17278845:clu_13064_+	0.211548	0.00799211	0.00875672	0.000764615
chr19:17274185:17275777:clu_13065_+	-0.184269	0.00910698	0.00580479	-0.00330219
chr19:17274185:17275801:clu_13065_+	0.27587	0.970164	0.979699	0.00953573
chr19:17274185:17276865:clu_13065_+	-0.0916006	0.0207294	0.0144959	-0.00623354
chr19:17309657:17314023:clu_13066_+	-0.118285	0.975807	0.969546	-0.0062604
chr19:17309657:17314027:clu_13066_+	0.118285	0.0241932	0.0304536	0.0062604
chr19:17314389:17315934:clu_13067_+	0.0127321	0.45169	0.457565	0.00587515
chr19:17314389:17319546:clu_13067_+	-0.00167337	0.00550777	0.00549962	-8.15772e-06
chr19:17315995:17319546:clu_13067_+	-0.0110587	0.542803	0.536936	-0.00586699
chr19:17335122:17338008:clu_13068_+	-0.254913	0.142858	0.0909925	-0.0518657
chr19:17337664:17338008:clu_13068_+	0.254913	0.857142	0.909008	0.0518657
chr19:17339599:17341044:clu_13069_+	0.104862	0.725035	0.764822	0.0397868
chr19:17339599:17341107:clu_13069_+	-0.104862	0.274965	0.235178	-0.0397868
chr19:17420634:17420961:clu_13070_+	-0.182623	0.0725321	0.0514817	-0.0210504
chr19:17420634:17422332:clu_13070_+	0.182623	0.927468	0.948518	0.0210504
chr19:17487529:17488848:clu_13071_+	-0.0804739	0.518062	0.488467	-0.0295943
chr19:17487529:17489008:clu_13071_+	0.043165	0.0520467	0.0555319	0.00348525
chr19:17488939:17489008:clu_13071_+	0.0373089	0.429892	0.456001	0.0261091
chr19:17555973:17559311:clu_13072_+	-0.471629	0.838647	0.717372	-0.121275
chr19:17556679:17559311:clu_13072_+	0.337357	0.0839839	0.161324	0.0773403
chr19:17557444:17559311:clu_13072_+	0.134273	0.0773695	0.121304	0.0439345
chr19:17559421:17560348:clu_13073_+	-0.120101	0.413719	0.406579	-0.00714043
chr19:17559421:17567406:clu_13073_+	0.219075	0.0131908	0.0181976	0.00500673
chr19:17560465:17567406:clu_13073_+	-0.0989746	0.57309	0.575224	0.0021337
chr19:17719620:17720936:clu_13074_+	-0.364273	0.970547	0.957033	-0.013514
chr19:17719620:17720986:clu_13074_+	-0.169372	0.0231728	0.0277673	0.00459448
chr19:17720820:17720936:clu_13074_+	0.533644	0.00627999	0.0151995	0.00891951
chr19:17754361:17754592:clu_13075_+	0.0475029	0.398698	0.415138	0.0164404
chr19:17754361:17755118:clu_13075_+	-0.1951	0.0278359	0.0227401	-0.00509576
chr19:17754466:17754592:clu_13075_+	0.102796	0.126866	0.139607	0.0127411
chr19:17754681:17755118:clu_13075_+	-0.0317012	0.33358	0.320886	-0.0126939
chr19:17754681:17755122:clu_13075_+	0.321832	0.023308	0.0319296	0.00862159
chr19:17754758:17755118:clu_13075_+	-0.245329	0.0897121	0.0696987	-0.0200134
chr19:17774283:17774394:clu_13076_+	0.1297	0.963814	0.971849	0.00803525
chr19:17774287:17774394:clu_13076_+	-0.1297	0.0361862	0.0281509	-0.00803525
chr19:17778228:17778609:clu_13077_+	0.327926	0.528599	0.555817	0.0272173
chr19:17778228:17778726:clu_13077_+	0.0411441	0.01718	0.0135607	-0.00361936
chr19:17778228:17781231:clu_13077_+	-0.610979	0.0137641	0.00565969	-0.00810444
chr19:17778884:17781231:clu_13077_+	0.241909	0.440457	0.424963	-0.0154935
chr19:17859974:17861293:clu_13078_+	-0.0801099	0.993277	0.992639	-0.000637786
chr19:17860314:17861293:clu_13078_+	-0.0463136	0.00461362	0.00476914	0.000155524
chr19:17860379:17861293:clu_13078_+	0.126424	0.00210946	0.00259172	0.000482263
chr19:17933048:17935097:clu_13079_+	-0.503015	0.0553493	0.0268248	-0.0285245
chr19:17933048:17936410:clu_13079_+	0.250775	0.754279	0.776826	0.0225464
chr19:17935191:17936410:clu_13079_+	0.25224	0.190372	0.19635	0.00597805
chr19:17951409:17954561:clu_13080_+	0.295472	0.233804	0.355257	0.121453
chr19:17952338:17954561:clu_13080_+	-0.295472	0.766196	0.644743	-0.121453
chr19:17954681:17973808:clu_13081_+	0.000837744	0.13446	0.15198	0.0175203
chr19:17967317:17968141:clu_13081_+	-0.472217	0.00858252	0.00604455	-0.00253797
chr19:17967317:17973154:clu_13081_+	0.167513	0.00544435	0.00726986	0.00182552
chr19:17967317:17973808:clu_13081_+	-0.155596	0.806834	0.779902	-0.0269318
chr19:17968249:17973808:clu_13081_+	-0.132943	0.0240719	0.0238015	-0.000270404
chr19:17971453:17973808:clu_13081_+	0.407596	0.00886119	0.0150432	0.00618197
chr19:17973245:17973808:clu_13081_+	0.184809	0.0117468	0.0159592	0.00421241
chr19:17975187:17981709:clu_13082_+	-0.63235	0.994002	0.979073	-0.0149284
chr19:17978269:17981709:clu_13082_+	0.63235	0.00599816	0.0209266	0.0149284
chr19:17985453:17988415:clu_13083_+	-0.00279436	0.463112	0.456702	-0.00641042
chr19:17985453:17989716:clu_13083_+	-0.0207213	0.00622757	0.00603225	-0.000195317
chr19:17988525:17989716:clu_13083_+	0.0235157	0.53066	0.537266	0.00660574
chr19:17982127:17982568:clu_13084_+	0.0562706	0.121601	0.128013	0.00641211
chr19:17982127:17985312:clu_13084_+	0.00602187	0.766266	0.767139	0.000873044
chr19:17982576:17985312:clu_13084_+	-0.0622925	0.112133	0.104847	-0.00728515
chr19:17989818:17993054:clu_13085_+	0.286089	0.19006	0.200856	0.0107954
chr19:17989818:17993490:clu_13085_+	0.0299376	0.00451324	0.00369178	-0.00082146
chr19:17989843:17993054:clu_13085_+	0.213164	0.302026	0.296733	-0.00529301
chr19:17989843:17993490:clu_13085_+	-0.759447	0.00698299	0.00259396	-0.00438903
chr19:17993062:17993490:clu_13085_+	0.230256	0.496418	0.496126	-0.000291857
chr19:18001573:18008711:clu_13086_+	0.216031	0.160076	0.226953	0.0668765
chr19:18008584:18008711:clu_13086_+	-0.216031	0.839924	0.773047	-0.0668765
chr19:18107618:18110652:clu_13087_+	-0.0505133	0.0146906	0.0113819	-0.00330878
chr19:18107618:18121685:clu_13087_+	0.22239	0.859617	0.87498	0.0153626
chr19:18110366:18110457:clu_13087_+	-0.833571	0.00960746	0.00340176	-0.0062057
chr19:18110366:18110652:clu_13087_+	0.188596	0.0307566	0.030266	-0.000490613
chr19:18110741:18121685:clu_13087_+	0.228666	0.0440727	0.0451428	0.00107009
chr19:18110839:18121685:clu_13087_+	0.219968	0.00208314	0.00211524	3.20998e-05
chr19:18118254:18121685:clu_13087_+	0.0244639	0.0391719	0.0327122	-0.00645973
chr19:18121773:18121850:clu_13088_+	0.0111688	0.504458	0.510041	0.00558314
chr19:18121773:18121853:clu_13088_+	-0.0111688	0.495542	0.489959	-0.00558314
chr19:18121922:18122107:clu_13089_+	0.0553958	0.0285887	0.0208871	-0.00770161
chr19:18121922:18122673:clu_13089_+	0.398687	0.935376	0.963295	0.027919
chr19:18122127:18122673:clu_13089_+	-0.454083	0.0360351	0.0158178	-0.0202174
chr19:18122751:18123217:clu_13090_+	-0.170836	0.995452	0.993612	-0.00184045
chr19:18122775:18123217:clu_13090_+	0.170836	0.00454772	0.00638816	0.00184045
chr19:18124366:18124642:clu_13091_+	-0.297989	0.520531	0.524436	0.00390481
chr19:18124366:18128400:clu_13091_+	0.615149	0.00109723	0.00275497	0.00165773
chr19:18124774:18128400:clu_13091_+	-0.317159	0.478372	0.472809	-0.00556254
chr19:18135841:18137239:clu_13092_+	-0.0209036	0.599708	0.585103	-0.0146054
chr19:18135841:18139015:clu_13092_+	-0.0190736	0.00270928	0.00264814	-6.11405e-05
chr19:18137361:18139015:clu_13092_+	0.0399772	0.397583	0.412249	0.0146666
chr19:18144007:18144445:clu_13093_+	0.152909	0.0020472	0.00277752	0.000730321
chr19:18144007:18144466:clu_13093_+	-0.152909	0.997953	0.997222	-0.000730321
chr19:18147017:18147443:clu_13094_+	-0.0166982	0.18446	0.180267	-0.00419252
chr19:18147017:18149191:clu_13094_+	-0.0126998	0.00279577	0.00274317	-5.25974e-05
chr19:18147044:18147443:clu_13094_+	0.0216236	0.217666	0.221029	0.00336273
chr19:18147624:18149191:clu_13094_+	0.0077744	0.595079	0.595961	0.000882389
chr19:18340715:18342859:clu_13095_+	-0.095473	0.447906	0.412884	-0.0350224
chr19:18340715:18355895:clu_13095_+	-0.145166	0.0304146	0.0266773	-0.00373731
chr19:18342911:18348948:clu_13095_+	0.4405	0.0194611	0.0306604	0.0111993
chr19:18342911:18355895:clu_13095_+	0.0570897	0.469488	0.504107	0.0346186
chr19:18349068:18355895:clu_13095_+	-0.256951	0.0327301	0.0256719	-0.00705813
chr19:18356011:18357383:clu_13096_+	-0.312962	0.377794	0.293268	-0.0845262
chr19:18356011:18357497:clu_13096_+	0.166638	0.027633	0.0346517	0.00701873
chr19:18356011:18363391:clu_13096_+	0.166419	0.250735	0.314352	0.0636173
chr19:18357615:18363391:clu_13096_+	-0.020096	0.343838	0.357729	0.0138902
chr19:18419149:18427351:clu_13097_+	-0.0549075	0.0289009	0.0259733	-0.00292763
chr19:18419707:18427351:clu_13097_+	0.0549075	0.971099	0.974027	0.00292763
chr19:18427423:18427752:clu_13098_+	0.0591241	0.423845	0.42538	0.001535
chr19:18427423:18427898:clu_13098_+	-0.11562	0.0132916	0.011201	-0.00209059
chr19:18427813:18427898:clu_13098_+	0.0564956	0.562863	0.563419	0.000555589
chr19:18430930:18431353:clu_13099_+	-0.490616	0.0144959	0.0105015	-0.00399443
chr19:18430930:18431647:clu_13099_+	-0.156644	0.323005	0.326781	0.00377569
chr19:18431418:18431647:clu_13099_+	-0.0818797	0.014004	0.0152676	0.00126354
chr19:18431418:18431793:clu_13099_+	1.30995	0.000653949	0.00286764	0.0022137
chr19:18431706:18431793:clu_13099_+	-0.174675	0.353578	0.351319	-0.00225905
chr19:18431706:18432000:clu_13099_+	-0.235809	0.00622097	0.00581466	-0.000406309
chr19:18431862:18432000:clu_13099_+	-0.170327	0.288042	0.287449	-0.000593132
chr19:18432844:18432973:clu_13100_+	-0.393282	0.015432	0.00708741	-0.00834461
chr19:18432883:18432973:clu_13100_+	0.393282	0.984568	0.992913	0.00834461
chr19:18433817:18434217:clu_13101_+	0.0473694	0.765183	0.781776	0.0165932
chr19:18433932:18434217:clu_13101_+	-0.0473694	0.234817	0.218224	-0.0165932
chr19:18613129:18613872:clu_13102_+	-0.152883	0.435547	0.442793	0.00724552
chr19:18613129:18614104:clu_13102_+	0.340363	0.00421524	0.00701781	0.00280257
chr19:18614016:18614104:clu_13102_+	-0.18748	0.560238	0.550189	-0.0100481
chr19:18616127:18617000:clu_13103_+	-0.398573	0.547372	0.554322	0.00694929
chr19:18616127:18620408:clu_13103_+	0.828318	0.00055497	0.00191681	0.00136185
chr19:18618492:18620408:clu_13103_+	-0.429745	0.452073	0.443762	-0.00831114
chr19:18618222:18618375:clu_13104_+	-0.0126313	0.0095778	0.0093411	-0.000236698
chr19:18618272:18618375:clu_13104_+	0.0126313	0.990422	0.990659	0.000236698
chr19:18557914:18562036:clu_13105_+	0.243845	0.89285	0.922286	0.0294364
chr19:18559130:18562036:clu_13105_+	0.0363975	0.0534566	0.044874	-0.00858255
chr19:18560550:18562036:clu_13105_+	-0.280243	0.0536939	0.03284	-0.0208539
chr19:18571887:18573293:clu_13106_+	-0.196237	0.372702	0.361694	-0.0110079
chr19:18571909:18573293:clu_13106_+	-0.184785	0.570125	0.559659	-0.0104661
chr19:18572607:18573293:clu_13106_+	0.141821	0.0510972	0.0695334	0.0184362
chr19:18572960:18573293:clu_13106_+	0.239201	0.00607571	0.00911349	0.00303779
chr19:18589077:18589413:clu_13107_+	-0.0825874	0.224988	0.200136	-0.0248517
chr19:18589077:18589479:clu_13107_+	-0.0587709	0.149386	0.136088	-0.0132981
chr19:18589077:18590854:clu_13107_+	0.0447723	0.0362857	0.0366617	0.000376074
chr19:18589683:18590854:clu_13107_+	0.096586	0.58934	0.627114	0.0377737
chr19:18590933:18592089:clu_13108_+	-0.103886	0.0103444	0.00842005	-0.00192435
chr19:18590933:18592108:clu_13108_+	0.103886	0.989656	0.99158	0.00192435
chr19:18637137:18664261:clu_13110_+	0.570338	0.966373	0.989001	0.0226279
chr19:18659784:18664261:clu_13110_+	-0.570338	0.0336268	0.0109989	-0.0226279
chr19:18683828:18742910:clu_13111_+	0.252772	0.994513	0.996683	0.00217002
chr19:18724187:18742910:clu_13111_+	-0.252772	0.00548669	0.00331667	-0.00217002
chr19:18743026:18744108:clu_13112_+	-0.00938036	0.308008	0.303633	-0.00437494
chr19:18743026:18745823:clu_13112_+	0.0351892	0.415117	0.427872	0.012755
chr19:18744155:18745823:clu_13112_+	-0.0258089	0.276875	0.268494	-0.00838011
chr19:18765528:18768485:clu_13113_+	0.0579452	0.982736	0.984596	0.00186004
chr19:18765528:18768743:clu_13113_+	-0.0579452	0.0172639	0.0154039	-0.00186004
chr19:18771546:18774900:clu_13114_+	0.0855452	0.56601	0.578455	0.0124454
chr19:18771546:18775641:clu_13114_+	-0.144282	0.0560988	0.0455603	-0.0105385
chr19:18774986:18775641:clu_13114_+	0.0587367	0.377891	0.375984	-0.00190688
chr19:18775821:18777171:clu_13115_+	-0.359447	0.994769	0.989325	-0.00544466
chr19:18775821:18777177:clu_13115_+	0.359447	0.00523058	0.0106752	0.00544466
chr19:18853071:18853252:clu_13116_+	-0.0341142	0.875572	0.867946	-0.00762565
chr19:18853104:18853252:clu_13116_+	0.0341142	0.124428	0.132054	0.00762565
chr19:18919856:18920580:clu_13117_+	-0.000441781	0.860411	0.860305	-0.000106153
chr19:18919856:18920651:clu_13117_+	0.000441781	0.139589	0.139695	0.000106153
chr19:18920703:18920834:clu_13118_+	0.485066	0.010857	0.0217351	0.0108782
chr19:18920703:18921663:clu_13118_+	-0.26634	0.425282	0.401606	-0.0236761
chr19:18920703:18921843:clu_13118_+	0.00200574	0.0657261	0.0811712	0.0154451
chr19:18920909:18921663:clu_13118_+	0.00233841	0.017181	0.0212255	0.00404446
chr19:18921748:18921843:clu_13118_+	-0.22307	0.480954	0.474263	-0.00669168
chr19:18924979:18925130:clu_13119_+	-0.421759	0.0773729	0.0348206	-0.0425523
chr19:18924979:18926303:clu_13119_+	0.421759	0.922627	0.965179	0.0425523
chr19:19033930:19034131:clu_13120_+	0.129125	0.0303741	0.0346011	0.00422704
chr19:19033930:19042711:clu_13120_+	-0.0229738	0.204602	0.20019	-0.00441253
chr19:19033930:19051622:clu_13120_+	-0.501105	0.0289578	0.0175649	-0.0113928
chr19:19034013:19042711:clu_13120_+	-0.0096274	0.116981	0.115996	-0.000985015
chr19:19034238:19042711:clu_13120_+	0.0500072	0.0365882	0.0385095	0.00192128
chr19:19039414:19042711:clu_13120_+	0.344618	0.0102606	0.0144994	0.00423872
chr19:19044074:19051622:clu_13120_+	0.0099564	0.572235	0.578639	0.00640333
chr19:19064115:19096091:clu_13121_+	-0.308033	0.961165	0.930395	-0.0307707
chr19:19086783:19096091:clu_13121_+	0.308033	0.0388347	0.0696054	0.0307707
chr19:19194133:19196963:clu_13122_+	0.07526	0.373766	0.409611	0.0358449
chr19:19194133:19196966:clu_13122_+	-0.07526	0.626234	0.590389	-0.0358449
chr19:19197046:19197186:clu_13123_+	0.348734	0.54416	0.562101	0.0179408
chr19:19197046:19197521:clu_13123_+	-0.664732	0.0284976	0.0106845	-0.0178131
chr19:19197251:19197521:clu_13123_+	0.315998	0.427342	0.427215	-0.000127677
chr19:19199234:19200819:clu_13124_+	0.35757	0.0449786	0.0747247	0.0297461
chr19:19199234:19201649:clu_13124_+	-0.182143	0.891708	0.863548	-0.0281598
chr19:19200893:19201649:clu_13124_+	-0.175428	0.0633138	0.0617275	-0.00158632
chr19:19212064:19216176:clu_13125_+	-0.0846905	0.0286854	0.0227346	-0.0059508
chr19:19212064:19216947:clu_13125_+	0.164742	0.923155	0.938919	0.015764
chr19:19216291:19216947:clu_13125_+	-0.0800518	0.0481592	0.038346	-0.0098132
chr19:19217026:19218915:clu_13126_+	0.00917958	0.382129	0.384556	0.00242655
chr19:19217026:19224021:clu_13126_+	-0.00813192	0.00330601	0.0032699	-3.61063e-05
chr19:19219316:19224021:clu_13126_+	-0.00104766	0.614565	0.612174	-0.00239045
chr19:19227073:19227281:clu_13127_+	-0.0516748	0.516203	0.500927	-0.0152769
chr19:19227073:19227683:clu_13127_+	0.00968223	0.0137554	0.014193	0.000437572
chr19:19227073:19228118:clu_13127_+	0.00386109	0.00534961	0.00548774	0.000138138
chr19:19227073:19233789:clu_13127_+	0.00940693	0.00979172	0.0101004	0.000308702
chr19:19228627:19233789:clu_13127_+	0.00972109	0.00633883	0.00654073	0.000201898
chr19:19228639:19233789:clu_13127_+	0.00951285	0.443163	0.457183	0.01402
chr19:19231399:19233789:clu_13127_+	0.00949059	0.00539822	0.00556888	0.000170655
chr19:19233905:19234983:clu_13128_+	-0.231703	0.501609	0.507054	0.00544541
chr19:19233905:19238253:clu_13128_+	0.486609	0.000644367	0.00133592	0.000691555
chr19:19235096:19238253:clu_13128_+	-0.254906	0.497747	0.49161	-0.00613697
chr19:19245457:19248700:clu_13129_+	0.0381574	0.5163	0.526386	0.0100859
chr19:19245457:19249766:clu_13129_+	-0.0839753	0.00459117	0.00414271	-0.000448466
chr19:19246819:19248700:clu_13129_+	0.0317661	0.000822077	0.000832797	1.07195e-05
chr19:19248882:19249766:clu_13129_+	-0.00167416	0.475384	0.465745	-0.00963917
chr19:19248882:19249770:clu_13129_+	0.015726	0.00290278	0.00289384	-8.94098e-06
chr19:19347363:19348889:clu_13130_+	0.283143	0.0721916	0.110679	0.0384873
chr19:19347366:19348889:clu_13130_+	-0.191749	0.881851	0.840873	-0.0409777
chr19:19347370:19348889:clu_13130_+	-0.0913944	0.0459579	0.0484484	0.00249043
chr19:19386138:19465340:clu_13131_+	0.038601	0.0386438	0.0434884	0.00484465
chr19:19406019:19427696:clu_13131_+	-0.313688	0.0705669	0.0558339	-0.014733
chr19:19406019:19436131:clu_13131_+	-0.70535	0.0781131	0.0417757	-0.0363374
chr19:19406019:19465340:clu_13131_+	-0.158231	0.532751	0.49242	-0.0403312
chr19:19406019:19465345:clu_13131_+	0.251055	0.0946875	0.131781	0.037094
chr19:19427992:19436131:clu_13131_+	0.816186	0.0269238	0.0659374	0.0390136
chr19:19427992:19465340:clu_13131_+	-0.231575	0.104309	0.089594	-0.0147148
chr19:19436219:19465340:clu_13131_+	0.303002	0.0540052	0.0791694	0.0251642
chr19:19498722:19501118:clu_13132_+	-0.164368	0.97137	0.960665	-0.0107049
chr19:19498722:19501121:clu_13132_+	0.164368	0.0286301	0.039335	0.0107049
chr19:19501416:19501969:clu_13133_+	-0.0687445	0.316383	0.294522	-0.0218613
chr19:19501416:19502331:clu_13133_+	0.1148	0.32791	0.366751	0.038841
chr19:19502043:19502331:clu_13133_+	-0.0460558	0.355707	0.338727	-0.0169797
chr19:19527770:19528007:clu_13134_+	-0.0632661	0.668717	0.657126	-0.011591
chr19:19527770:19535034:clu_13134_+	-0.109321	0.00165279	0.00155104	-0.000101751
chr19:19528991:19529364:clu_13134_+	0.299843	0.00992252	0.0140192	0.00409672
chr19:19528991:19532632:clu_13134_+	-0.0040367	0.129761	0.135293	0.00553143
chr19:19528991:19535034:clu_13134_+	-0.173598	0.00221355	0.00194796	-0.000265594
chr19:19529513:19532632:clu_13134_+	-0.139934	0.0210692	0.019176	-0.00189321
chr19:19532513:19532632:clu_13134_+	0.205892	0.0017122	0.00220219	0.00048999
chr19:19532740:19533104:clu_13134_+	0.0087891	0.00474753	0.0050138	0.000266272
chr19:19532740:19535034:clu_13134_+	-0.0243695	0.160204	0.163671	0.00346718
chr19:19535450:19535529:clu_13135_+	0.1838	0.508124	0.507697	-0.000426271
chr19:19535450:19537319:clu_13135_+	-0.376697	0.00834054	0.00475783	-0.00358271
chr19:19535679:19537319:clu_13135_+	0.192896	0.483536	0.487545	0.00400898
chr19:19865999:19878481:clu_13138_+	-0.173108	0.25323	0.235459	-0.0177705
chr19:19865999:19880051:clu_13138_+	0.579528	0.0239432	0.0472551	0.0233119
chr19:19865999:19891474:clu_13138_+	-0.508569	0.0974399	0.0647812	-0.0326587
chr19:19878607:19880051:clu_13138_+	-0.146525	0.288849	0.275814	-0.0130348
chr19:19880146:19891474:clu_13138_+	-0.0282041	0.259981	0.27943	0.0194493
chr19:19880146:19915280:clu_13138_+	0.14328	0.0426194	0.0543768	0.0117574
chr19:19901091:19915280:clu_13138_+	0.133598	0.0339384	0.0428838	0.00894538
chr19:21034184:21056631:clu_13139_+	0.0923592	0.161465	0.185773	0.0243084
chr19:21034184:21062606:clu_13139_+	0.546327	0.0297706	0.0539323	0.0241617
chr19:21034184:21405129:clu_13139_+	-0.522878	0.24384	0.151641	-0.0921992
chr19:21375964:21377389:clu_13139_+	0.097401	0.105422	0.121907	0.0164843
chr19:21375964:21382866:clu_13139_+	-0.27015	0.0516039	0.0413192	-0.0102847
chr19:21375964:21405129:clu_13139_+	-0.362934	0.0700496	0.0511187	-0.0189309
chr19:21397267:21405129:clu_13139_+	0.0867167	0.313501	0.358669	0.0451678
chr19:21400420:21405129:clu_13139_+	0.333158	0.0243477	0.0356403	0.0112926
chr19:21062728:21083978:clu_13140_+	0.181645	0.0374824	0.0430127	0.00553022
chr19:21062728:21098185:clu_13140_+	0.178611	0.0278614	0.0318753	0.00401388
chr19:21080502:21083978:clu_13140_+	-0.46736	0.0578182	0.0346716	-0.0231466
chr19:21082348:21083978:clu_13140_+	0.0355295	0.299302	0.29677	-0.00253124
chr19:21084069:21098185:clu_13140_+	0.071575	0.577536	0.59367	0.0161338
chr19:21098910:21104661:clu_13141_+	0.388341	0.054764	0.082488	0.027724
chr19:21098910:21109623:clu_13141_+	0.0613327	0.179844	0.195332	0.0154882
chr19:21098910:21116807:clu_13141_+	-0.11123	0.306719	0.280334	-0.0263852
chr19:21098910:21116829:clu_13141_+	0.013288	0.248177	0.256906	0.0087287
chr19:21109644:21116807:clu_13141_+	-0.0985298	0.135811	0.125714	-0.0100965
chr19:21109644:21116829:clu_13141_+	-0.253202	0.0746844	0.0592252	-0.0154592
chr19:21143643:21166335:clu_13142_+	-0.171196	0.855931	0.808378	-0.0475529
chr19:21151198:21166335:clu_13142_+	0.171196	0.144069	0.191622	0.0475529
chr19:21405856:21407473:clu_13145_+	0.389602	0.0472385	0.0800932	0.0328547
chr19:21405856:21408904:clu_13145_+	-0.318001	0.0822852	0.0687565	-0.0135288
chr19:21405856:21413466:clu_13145_+	-0.319164	0.317868	0.265297	-0.0525703
chr19:21405856:21422913:clu_13145_+	-0.292496	0.379824	0.325574	-0.0542492
chr19:21405856:21637971:clu_13145_+	0.261679	0.0733455	0.109425	0.0360796
chr19:21413508:21422913:clu_13145_+	0.278379	0.0994393	0.150853	0.0514139
chr19:21033582:21034086:clu_13146_+	-0.0495997	0.771314	0.753348	-0.0179665
chr19:21033582:21034089:clu_13146_+	0.0495997	0.228686	0.246652	0.0179665
chr19:21098311:21098460:clu_13147_+	-0.183058	0.0681426	0.0489651	-0.0191776
chr19:21098311:21098812:clu_13147_+	0.305838	0.393151	0.460629	0.0674782
chr19:21098311:21098815:clu_13147_+	0.0786769	0.483887	0.451732	-0.0321545
chr19:21098543:21098812:clu_13147_+	-0.201457	0.0548196	0.0386734	-0.0161462
chr19:21166461:21167568:clu_13148_+	-0.0344066	0.658561	0.642923	-0.0156377
chr19:21166461:21167571:clu_13148_+	0.0344066	0.341439	0.357077	0.0156377
chr19:21405255:21405758:clu_13149_+	0.0204618	0.526972	0.53716	0.0101885
chr19:21405255:21405761:clu_13149_+	-0.0204618	0.473028	0.46284	-0.0101885
chr19:21505774:21505985:clu_13150_+	-0.79407	0.0633126	0.0223949	-0.0409177
chr19:21505774:21518575:clu_13150_+	-0.0922908	0.382953	0.273264	-0.109689
chr19:21505774:21527390:clu_13150_+	-0.915	0.0132003	0.00413737	-0.00906296
chr19:21505774:21529658:clu_13150_+	0.405015	0.26206	0.307479	0.0454189
chr19:21506080:21518575:clu_13150_+	0.44092	0.140048	0.170327	0.0302794
chr19:21506080:21529658:clu_13150_+	0.82423	0.110848	0.19779	0.0869421
chr19:21529172:21529658:clu_13150_+	0.131197	0.027578	0.0246071	-0.00297095
chr19:23833521:24105940:clu_13151_+	0.294452	0.0439595	0.0575696	0.01361
chr19:24046279:24048937:clu_13151_+	-0.149681	0.199524	0.167591	-0.031933
chr19:24046279:24049405:clu_13151_+	0.445214	0.0694784	0.105795	0.0363166
chr19:24046279:24105940:clu_13151_+	0.547471	0.0366379	0.0617953	0.0251574
chr19:24049014:24049405:clu_13151_+	-0.161892	0.122581	0.101713	-0.0208682
chr19:24049014:24049477:clu_13151_+	-0.575533	0.030832	0.0169166	-0.0139155
chr19:24049548:24103747:clu_13151_+	-0.174792	0.0181683	0.0148821	-0.0032862
chr19:24049548:24105940:clu_13151_+	0.162049	0.179323	0.205719	0.0263959
chr19:24087337:24091901:clu_13151_+	-0.168431	0.0226884	0.0187032	-0.00398518
chr19:24087337:24103747:clu_13151_+	-0.115931	0.0234831	0.0204018	-0.0030813
chr19:24087337:24105940:clu_13151_+	-0.175628	0.145212	0.118847	-0.0263645
chr19:24092015:24105940:clu_13151_+	0.00831089	0.0426578	0.0419633	-0.000694555
chr19:24103867:24105940:clu_13151_+	0.0643906	0.0654547	0.0681031	0.00264835
chr19:24106643:24107971:clu_13152_+	0.38456	0.0238905	0.0501649	0.0262744
chr19:24106643:24126254:clu_13152_+	-0.38456	0.97611	0.949835	-0.0262744
chr19:24033621:24042443:clu_13153_+	0.263648	0.0323294	0.0535745	0.0212451
chr19:24033621:24046184:clu_13153_+	-0.263648	0.967671	0.946426	-0.0212451
chr19:27793609:27797754:clu_13154_+	0.584006	0.0186461	0.0362299	0.0175838
chr19:27793650:27797754:clu_13154_+	-0.0109046	0.0862072	0.0923965	0.00618934
chr19:27793650:27805605:clu_13154_+	-0.0509772	0.0384204	0.0395613	0.00114091
chr19:27794122:27797754:clu_13154_+	-0.0971565	0.398609	0.391922	-0.0066862
chr19:27794122:27805605:clu_13154_+	-0.00965955	0.166585	0.178768	0.0121826
chr19:27798176:27799218:clu_13154_+	-0.318036	0.0933942	0.0736287	-0.0197656
chr19:27798176:27803575:clu_13154_+	0.147807	0.0476978	0.0599153	0.0122175
chr19:27798176:27805605:clu_13154_+	-0.245079	0.150441	0.127578	-0.0228624
chr19:29525657:29526063:clu_13156_+	-0.163043	0.569568	0.534792	-0.0347759
chr19:29525657:29527211:clu_13156_+	0.210239	0.0368848	0.0503038	0.013419
chr19:29526665:29527211:clu_13156_+	-0.0471961	0.393547	0.414904	0.0213569
chr19:29527395:29528433:clu_13157_+	-0.077835	0.39128	0.384696	-0.00658401
chr19:29527395:29529819:clu_13157_+	-0.0607795	0.0880884	0.0880959	7.53064e-06
chr19:29528462:29529819:clu_13157_+	-0.0370026	0.435665	0.446186	0.010521
chr19:29529096:29529819:clu_13157_+	-0.196965	0.0747141	0.0652071	-0.009507
chr19:29529540:29529819:clu_13157_+	0.372583	0.0102521	0.0158146	0.00556247
chr19:29942664:29971193:clu_13158_+	-0.00593626	0.379787	0.378659	-0.00112796
chr19:29942664:29985223:clu_13158_+	0.0147113	0.199898	0.203462	0.00356423
chr19:29971227:29985223:clu_13158_+	-0.00877503	0.420315	0.417879	-0.00243627
chr19:30012531:30014887:clu_13159_+	-0.119225	0.69205	0.656003	-0.0360477
chr19:30012531:30015536:clu_13159_+	-0.0791045	0.0600115	0.0592143	-0.000797194
chr19:30012531:30018527:clu_13159_+	0.420362	0.0469395	0.0763213	0.0293818
chr19:30012531:30018846:clu_13159_+	-0.0460378	0.153173	0.15622	0.00304643
chr19:30018656:30018842:clu_13159_+	-0.301187	0.0134338	0.0106156	-0.00281828
chr19:30018656:30018846:clu_13159_+	0.125193	0.0343917	0.0416266	0.0072349
chr19:30224915:30284072:clu_13160_+	0.43092	0.0882997	0.107896	0.0195966
chr19:30225670:30284072:clu_13160_+	0.323883	0.0738226	0.0810496	0.00722701
chr19:30228673:30284072:clu_13160_+	0.451025	0.0434489	0.0541697	0.0107209
chr19:30228673:30443561:clu_13160_+	-0.454123	0.0397473	0.0200441	-0.0197033
chr19:30284141:30336316:clu_13160_+	-1.56435	0.0431289	0.00716604	-0.0359628
chr19:30284141:30352368:clu_13160_+	0.318843	0.135599	0.148126	0.0125263
chr19:30284141:30443561:clu_13160_+	0.572892	0.18498	0.260513	0.0755331
chr19:30336616:30352368:clu_13160_+	-0.00569134	0.0313917	0.0247881	-0.00660355
chr19:30352484:30443561:clu_13160_+	0.137701	0.242314	0.220842	-0.0214718
chr19:30372556:30443561:clu_13160_+	-0.211099	0.117267	0.0754046	-0.0418625
chr19:30534999:30540777:clu_13161_+	0.24499	0.0559085	0.0881426	0.0322341
chr19:30534999:30547943:clu_13161_+	-0.24499	0.944092	0.911857	-0.0322341
chr19:30549514:30557157:clu_13162_+	0.0179293	0.322971	0.330861	0.00789012
chr19:30549514:30710757:clu_13162_+	-0.0179293	0.677029	0.669139	-0.00789012
chr19:32345783:32347245:clu_13163_+	-0.0392956	0.336798	0.332527	-0.00427045
chr19:32345783:32352829:clu_13163_+	0.0979172	0.153637	0.173998	0.0203611
chr19:32347338:32352829:clu_13163_+	-0.0586215	0.509566	0.493475	-0.0160907
chr19:32405909:32408217:clu_13164_+	-0.0526239	0.53369	0.507429	-0.0262614
chr19:32406302:32408217:clu_13164_+	0.0526239	0.46631	0.492571	0.0262614
chr19:32437339:32439112:clu_13165_+	-0.100784	0.939025	0.92641	-0.0126149
chr19:32437339:32439117:clu_13165_+	0.100784	0.0609753	0.0735901	0.0126149
chr19:32581327:32582195:clu_13166_+	0.161455	0.929172	0.947695	0.0185236
chr19:32581700:32582195:clu_13166_+	-0.161455	0.0708285	0.0523049	-0.0185236
chr19:32582232:32584950:clu_13167_+	0.141813	0.221705	0.202194	-0.0195116
chr19:32582232:32584958:clu_13167_+	0.340344	0.0183423	0.0204017	0.00205941
chr19:32582232:32586858:clu_13167_+	-1.13825	0.0158481	0.00401833	-0.0118298
chr19:32582232:32587253:clu_13167_+	0.110211	0.012229	0.0108058	-0.00142316
chr19:32585907:32586858:clu_13167_+	0.34653	0.362884	0.406132	0.043248
chr19:32586929:32587253:clu_13167_+	0.199352	0.368991	0.356448	-0.0125429
chr19:33177729:33196730:clu_13168_+	-0.343044	0.0245725	0.0125261	-0.0120464
chr19:33194858:33196730:clu_13168_+	0.343044	0.975428	0.987474	0.0120464
chr19:33202986:33204638:clu_13169_+	-0.137516	0.417221	0.42571	0.00848894
chr19:33202986:33205246:clu_13169_+	0.3131	0.00301317	0.00482471	0.00181154
chr19:33204852:33205246:clu_13169_+	-0.175584	0.579766	0.569465	-0.0103005
chr19:33206362:33206556:clu_13170_+	0.120301	0.0826781	0.102855	0.0201765
chr19:33206362:33206601:clu_13170_+	-0.120301	0.917322	0.897145	-0.0201765
chr19:33622296:33689176:clu_13171_+	-0.321282	0.698937	0.564553	-0.134384
chr19:33667843:33689176:clu_13171_+	0.0353587	0.0330386	0.0381219	0.00508334
chr19:33685199:33689176:clu_13171_+	0.285923	0.268024	0.397325	0.129301
chr19:33796987:33798264:clu_13172_+	-0.577797	0.0482806	0.0205154	-0.0277653
chr19:33796987:33798668:clu_13172_+	0.476632	0.39405	0.480607	0.0865574
chr19:33796987:33798671:clu_13172_+	0.193717	0.497853	0.457585	-0.0402678
chr19:33798390:33798671:clu_13172_+	-0.0925519	0.0598162	0.0412919	-0.0185243
chr19:33798766:33799594:clu_13173_+	0.0231986	0.23179	0.239136	0.00734604
chr19:33798766:33800428:clu_13173_+	-0.0340557	0.490926	0.4783	-0.0126251
chr19:33799718:33800428:clu_13173_+	0.0108572	0.277285	0.282564	0.00527906
chr19:34209051:34215124:clu_13174_+	-0.155062	0.526264	0.525726	-0.000538484
chr19:34209051:34215596:clu_13174_+	0.313412	0.00429266	0.00685074	0.00255809
chr19:34215300:34215596:clu_13174_+	-0.15835	0.469443	0.467423	-0.0020196
chr19:34219573:34219706:clu_13175_+	0.0892491	0.96766	0.972803	0.00514298
chr19:34219573:34219709:clu_13175_+	-0.0892491	0.03234	0.0271971	-0.00514298
chr19:34221738:34226408:clu_13176_+	-0.119057	0.295776	0.291471	-0.00430524
chr19:34221738:34227365:clu_13176_+	-0.0886864	0.237571	0.241332	0.00376112
chr19:34226464:34227365:clu_13176_+	-0.117549	0.454571	0.448631	-0.00594069
chr19:34226464:34227369:clu_13176_+	0.325292	0.0120811	0.0185659	0.00648482
chr19:34396430:34396581:clu_13177_+	0.0265936	0.489924	0.481163	-0.00876165
chr19:34396430:34399207:clu_13177_+	0.0228194	0.00988728	0.00967388	-0.000213402
chr19:34396657:34399207:clu_13177_+	0.0691991	0.480462	0.492408	0.0119462
chr19:34396657:34399736:clu_13177_+	-0.118612	0.0197261	0.0167549	-0.00297118
chr19:34390559:34391510:clu_13178_+	0.263776	0.0260073	0.0363784	0.0103711
chr19:34391308:34391510:clu_13178_+	-0.243618	0.120897	0.101814	-0.0190836
chr19:34391308:34392009:clu_13178_+	-0.227048	0.00979146	0.00838365	-0.00140781
chr19:34391409:34391510:clu_13178_+	-0.0370255	0.411145	0.425702	0.0145578
chr19:34391409:34391912:clu_13178_+	0.056863	0.0359861	0.0409281	0.004942
chr19:34391409:34392059:clu_13178_+	0.233169	0.0219459	0.029772	0.00782616
chr19:34391559:34391912:clu_13178_+	-0.200276	0.276238	0.242938	-0.0332997
chr19:34391559:34392009:clu_13178_+	0.0820567	0.080129	0.0934583	0.0133293
chr19:34391559:34392059:clu_13178_+	0.0721026	0.0178608	0.0206255	0.00276477
chr19:34390793:34390994:clu_13179_+	0.308254	0.0261533	0.0361722	0.0100189
chr19:34390793:34391943:clu_13179_+	-0.215687	0.0268316	0.021976	-0.00485553
chr19:34390843:34390894:clu_13179_+	0.0259885	0.151549	0.158058	0.00650842
chr19:34390843:34391293:clu_13179_+	-0.226982	0.0322306	0.0261016	-0.00612903
chr19:34390843:34392043:clu_13179_+	0.318367	0.015725	0.02197	0.00624502
chr19:34391042:34391943:clu_13179_+	-0.0532497	0.0250137	0.0241005	-0.000913145
chr19:34391292:34391993:clu_13179_+	-0.0291816	0.0495349	0.0488892	-0.000645689
chr19:34391543:34391943:clu_13179_+	0.177645	0.00919728	0.0111631	0.00196582
chr19:34391543:34391993:clu_13179_+	-0.0750745	0.19071	0.179781	-0.0109289
chr19:34391543:34392043:clu_13179_+	-0.146717	0.138287	0.121349	-0.0169374
chr19:34391543:34392243:clu_13179_+	-0.342125	0.0235465	0.0169949	-0.0065516
chr19:34391593:34391943:clu_13179_+	-0.134196	0.0392427	0.0348701	-0.00437259
chr19:34391593:34392043:clu_13179_+	-0.0801539	0.0334822	0.0314035	-0.00207865
chr19:34391694:34392043:clu_13179_+	-0.0126487	0.0528633	0.053044	0.000180684
chr19:34391992:34392193:clu_13179_+	0.398152	0.0123611	0.0187046	0.00634348
chr19:34392092:34392193:clu_13179_+	0.167905	0.100721	0.121064	0.020343
chr19:34392092:34392243:clu_13179_+	-0.219629	0.0128732	0.0105022	-0.00237106
chr19:34392092:34392643:clu_13179_+	0.0835929	0.0250039	0.0276241	0.00262012
chr19:34392092:34392793:clu_13179_+	0.0281827	0.0186948	0.0195405	0.000845696
chr19:34392192:34392643:clu_13179_+	0.0275574	0.0159791	0.0166915	0.000712404
chr19:34392042:34392093:clu_13180_+	-0.0536743	0.21756	0.213556	-0.00400481
chr19:34392042:34392143:clu_13180_+	-0.110508	0.574905	0.533144	-0.0417609
chr19:34392042:34392543:clu_13180_+	0.164182	0.207535	0.253301	0.0457657
chr19:34392058:34392609:clu_13181_+	0.835657	0.0493945	0.0991529	0.0497584
chr19:34392058:34394468:clu_13181_+	0.0944734	0.308052	0.294686	-0.0133664
chr19:34392158:34392409:clu_13181_+	0.582875	0.206126	0.32135	0.115224
chr19:34392158:34392609:clu_13181_+	-1.53663	0.147913	0.0276924	-0.120221
chr19:34392259:34392609:clu_13181_+	0.0236274	0.288514	0.257119	-0.0313953
chr19:34428570:34430093:clu_13184_+	0.0673548	0.0458104	0.0510331	0.0052227
chr19:34428570:34430576:clu_13184_+	-0.043804	0.263559	0.262718	-0.000840835
chr19:34428570:34431861:clu_13184_+	0.0367041	0.0248283	0.026824	0.0019957
chr19:34430186:34430576:clu_13184_+	-0.00227989	0.0903395	0.0938693	0.00352981
chr19:34430659:34431861:clu_13184_+	-0.0579749	0.575463	0.565556	-0.00990738
chr19:34458924:34460470:clu_13185_+	0.0494733	0.626006	0.632051	0.00604471
chr19:34458924:34464026:clu_13185_+	-0.0746803	0.00643913	0.00574224	-0.000696889
chr19:34460566:34464026:clu_13185_+	0.025207	0.367555	0.362207	-0.00534782
chr19:34495771:34498562:clu_13186_+	0.196546	0.0446869	0.0618113	0.0171244
chr19:34495771:34500129:clu_13186_+	-0.150845	0.913021	0.892275	-0.0207458
chr19:34499978:34500129:clu_13186_+	-0.0457014	0.0422921	0.0459135	0.0036214
chr19:34677796:34678737:clu_13187_+	0.292151	0.0215796	0.0309936	0.00941406
chr19:34677833:34678737:clu_13187_+	-0.0557578	0.359248	0.364359	0.00511082
chr19:34677856:34678737:clu_13187_+	-0.0760383	0.485703	0.482723	-0.00297998
chr19:34678103:34678737:clu_13187_+	-0.160355	0.133469	0.121924	-0.0115449
chr19:34678813:34682777:clu_13188_+	0.140881	0.495697	0.481514	-0.0141823
chr19:34678813:34683155:clu_13188_+	0.996535	0.0112272	0.0256608	0.0144336
chr19:34679959:34682777:clu_13188_+	-1.48992	0.00504229	0.000958898	-0.00408339
chr19:34682897:34683152:clu_13188_+	0.173571	0.10982	0.110223	0.000402962
chr19:34682897:34683155:clu_13188_+	0.178935	0.378214	0.381643	0.00342914
chr19:34683238:34683992:clu_13189_+	-0.158054	0.334565	0.268211	-0.0663541
chr19:34683238:34684252:clu_13189_+	0.158054	0.665435	0.731789	0.0663541
chr19:34739268:34739523:clu_13190_+	-0.136898	0.501568	0.433515	-0.0680529
chr19:34739268:34739526:clu_13190_+	0.136898	0.498432	0.566485	0.0680529
chr19:34739609:34740611:clu_13191_+	-0.352509	0.289288	0.167442	-0.121846
chr19:34739621:34740611:clu_13191_+	0.352509	0.710712	0.832558	0.121846
chr19:34933723:34942594:clu_13193_+	0.0719263	0.268587	0.288687	0.0201004
chr19:34933723:34943223:clu_13193_+	-0.500348	0.443136	0.268747	-0.174388
chr19:34942673:34943223:clu_13193_+	0.428421	0.288277	0.442565	0.154288
chr19:35022038:35022900:clu_13194_+	0.166154	0.487247	0.507648	0.0204009
chr19:35022038:35023236:clu_13194_+	-0.315612	0.0866645	0.0557733	-0.0308912
chr19:35022911:35023236:clu_13194_+	0.149459	0.426089	0.436579	0.0104904
chr19:35030860:35032528:clu_13195_+	0.303557	0.995492	0.997539	0.00204635
chr19:35031780:35032528:clu_13195_+	-0.303557	0.00450779	0.00246144	-0.00204635
chr19:35033739:35039117:clu_13196_+	0.0127454	0.434897	0.424959	-0.00993821
chr19:35033739:35039198:clu_13196_+	0.348587	0.00173793	0.00237601	0.000638075
chr19:35033739:35039635:clu_13196_+	-0.417235	0.00546998	0.00347703	-0.00199295
chr19:35039258:35039635:clu_13196_+	0.0559026	0.557895	0.569188	0.0112931
chr19:35134122:35140076:clu_13197_+	-0.731475	0.00937412	0.00366619	-0.00570794
chr19:35138894:35139919:clu_13197_+	0.10517	0.00864741	0.00780765	-0.000839765
chr19:35138894:35139984:clu_13197_+	0.156497	0.021081	0.0200362	-0.00104474
chr19:35138894:35140076:clu_13197_+	0.249568	0.736283	0.768051	0.031768
chr19:35139232:35140076:clu_13197_+	0.32231	0.0668232	0.074966	0.00814278
chr19:35139588:35140076:clu_13197_+	-0.0921341	0.023696	0.0175639	-0.00613211
chr19:35139767:35140076:clu_13197_+	-0.00993605	0.134095	0.107909	-0.0261862
chr19:35140629:35141132:clu_13198_+	-0.0358688	0.994831	0.994449	-0.000382265
chr19:35140629:35141149:clu_13198_+	0.0358688	0.00516851	0.00555077	0.000382265
chr19:35141572:35142472:clu_13199_+	-0.433731	0.998421	0.99625	-0.00217163
chr19:35142117:35142472:clu_13199_+	0.433731	0.00157858	0.00375021	0.00217163
chr19:35142771:35142917:clu_13200_+	-0.235563	0.938297	0.914831	-0.0234667
chr19:35142771:35143277:clu_13200_+	0.128588	0.0144565	0.0202867	0.00583022
chr19:35143035:35143277:clu_13200_+	0.106975	0.047246	0.0648825	0.0176365
chr19:35148723:35151254:clu_13201_+	0.0607559	0.348249	0.364542	0.0162932
chr19:35148723:35151633:clu_13201_+	-0.0272027	0.00277512	0.00266035	-0.000114764
chr19:35151473:35151633:clu_13201_+	-0.0259671	0.0935095	0.0897533	-0.00375622
chr19:35151482:35151633:clu_13201_+	-0.00758607	0.555467	0.543045	-0.0124222
chr19:35151649:35153894:clu_13202_+	0.0465167	0.00665338	0.00729734	0.00064396
chr19:35151673:35153894:clu_13202_+	-0.0465167	0.993347	0.992703	-0.00064396
chr19:35259064:35261925:clu_13203_+	0.57072	0.0698624	0.140338	0.0704761
chr19:35259064:35262546:clu_13203_+	-0.354215	0.34568	0.275368	-0.070312
chr19:35259064:35266359:clu_13203_+	-0.083636	0.0860359	0.0898318	0.0037959
chr19:35261981:35262546:clu_13203_+	0.0443609	0.087114	0.103378	0.0162637
chr19:35262692:35266359:clu_13203_+	-0.17723	0.411307	0.391084	-0.0202237
chr19:35266738:35266836:clu_13204_+	-0.18894	0.896963	0.856442	-0.0405211
chr19:35266738:35266839:clu_13204_+	0.18894	0.103037	0.143558	0.0405211
chr19:35269699:35269803:clu_13205_+	0.000642812	0.535929	0.536532	0.000603371
chr19:35269699:35270447:clu_13205_+	0.00139109	0.0338863	0.0339499	6.3545e-05
chr19:35270003:35270447:clu_13205_+	-0.0020339	0.430185	0.429518	-0.000666916
chr19:35278792:35278946:clu_13206_+	-0.0771983	0.985744	0.983403	-0.00234066
chr19:35278792:35278970:clu_13206_+	0.0771983	0.0142564	0.0165971	0.00234066
chr19:35279074:35279139:clu_13207_+	-0.138722	0.00288154	0.00218492	-0.000696619
chr19:35279074:35279167:clu_13207_+	0.138722	0.997118	0.997815	0.000696619
chr19:35294290:35295386:clu_13208_+	-0.290374	0.478885	0.474358	-0.00452652
chr19:35294290:35295613:clu_13208_+	0.764608	0.00337941	0.00961366	0.00623425
chr19:35295454:35295613:clu_13208_+	-0.284844	0.514304	0.512268	-0.00203649
chr19:35295510:35295613:clu_13208_+	-0.18939	0.00343162	0.00376038	0.000328758
chr19:35312017:35312281:clu_13209_+	-0.74496	0.0445954	0.0184324	-0.026163
chr19:35312017:35313290:clu_13209_+	0.157088	0.92461	0.941902	0.0172918
chr19:35312017:35329189:clu_13209_+	0.0950923	0.00902159	0.00863785	-0.00038374
chr19:35312325:35313290:clu_13209_+	0.49278	0.0217728	0.0310277	0.00925494
chr19:35631405:35632936:clu_13211_+	-0.456623	0.251347	0.209452	-0.0418953
chr19:35631405:35633077:clu_13211_+	0.162529	0.00975028	0.0150911	0.00534085
chr19:35631405:35633098:clu_13211_+	-0.198816	0.529444	0.570946	0.0415016
chr19:35631405:35633101:clu_13211_+	1.16814	0.00542448	0.0229505	0.017526
chr19:35633001:35633077:clu_13211_+	-0.415308	0.174143	0.151238	-0.0229057
chr19:35633001:35633098:clu_13211_+	-0.259919	0.0298902	0.0303226	0.000432421
chr19:35648403:35651233:clu_13212_+	-0.106237	0.2387	0.239852	0.00115159
chr19:35648403:35654571:clu_13212_+	-0.0444706	0.00211859	0.00226445	0.000145855
chr19:35651349:35654571:clu_13212_+	-0.100396	0.401406	0.405706	0.00429927
chr19:35651349:35658594:clu_13212_+	0.382991	0.00270114	0.00442697	0.00172583
chr19:35654671:35658594:clu_13212_+	-0.131888	0.355074	0.347751	-0.00732254
chr19:35719541:35719784:clu_13213_+	-0.251242	0.976119	0.961134	-0.0149843
chr19:35719541:35719850:clu_13213_+	0.251242	0.0238814	0.0388657	0.0149843
chr19:35745700:35745835:clu_13214_+	0.279875	0.903531	0.942505	0.0389737
chr19:35745700:35745873:clu_13214_+	-0.279875	0.0964688	0.0574951	-0.0389737
chr19:35752484:35752804:clu_13215_+	-0.161895	0.496123	0.497184	0.00106147
chr19:35752484:35752914:clu_13215_+	0.34185	0.0102307	0.0169671	0.00673638
chr19:35752833:35752914:clu_13215_+	-0.179955	0.493647	0.485849	-0.00779785
chr19:35758226:35759326:clu_13216_+	-0.0227689	0.125042	0.120145	-0.00489765
chr19:35758226:35759374:clu_13216_+	0.0227689	0.874958	0.879855	0.00489765
chr19:35762146:35762253:clu_13217_+	-0.150925	0.156714	0.13672	-0.0199944
chr19:35762146:35762256:clu_13217_+	-0.0280872	0.118481	0.116875	-0.00160652
chr19:35762146:35764854:clu_13217_+	0.146608	0.0121323	0.0142523	0.00211995
chr19:35762356:35764854:clu_13217_+	0.0733449	0.233131	0.25452	0.0213893
chr19:35762356:35766768:clu_13217_+	-0.153288	0.021694	0.0188815	-0.0028125
chr19:35764936:35765034:clu_13217_+	0.0461194	0.178565	0.189712	0.011147
chr19:35764936:35765067:clu_13217_+	0.0471145	0.0364012	0.0387121	0.00231087
chr19:35764936:35766768:clu_13217_+	0.120251	0.0335233	0.0383566	0.0048333
chr19:35765176:35766768:clu_13217_+	-0.101136	0.209358	0.191971	-0.017387
chr19:35766955:35767051:clu_13218_+	0.292311	0.051764	0.0892127	0.0374487
chr19:35766955:35767072:clu_13218_+	-0.292311	0.948236	0.910787	-0.0374487
chr19:35774816:35777645:clu_13219_+	0.123198	0.00515605	0.00553456	0.000378506
chr19:35775664:35777645:clu_13219_+	0.0276353	0.446622	0.435716	-0.010906
chr19:35775664:35777824:clu_13219_+	-0.233933	0.0235139	0.01766	-0.00585391
chr19:35777742:35777824:clu_13219_+	0.0830997	0.524708	0.541089	0.0163814
chr19:35780648:35780754:clu_13220_+	-0.0725401	0.169653	0.150182	-0.0194703
chr19:35780648:35780757:clu_13220_+	0.0725401	0.830347	0.849818	0.0194703
chr19:35782869:35784118:clu_13221_+	-0.803512	0.0466929	0.00972416	-0.0369687
chr19:35782869:35784172:clu_13221_+	0.803512	0.953307	0.990276	0.0369687
chr19:35784317:35784495:clu_13222_+	-0.0078756	0.0921642	0.0909821	-0.00118208
chr19:35784317:35784953:clu_13222_+	0.00682365	0.830671	0.832159	0.00148867
chr19:35784706:35784953:clu_13222_+	0.00105195	0.0771651	0.0768585	-0.000306596
chr19:35785106:35785159:clu_13223_+	-0.129223	0.00882293	0.00984185	0.00101893
chr19:35785106:35785189:clu_13223_+	-0.306204	0.486056	0.454244	-0.031813
chr19:35785106:35785409:clu_13223_+	0.633744	0.00745688	0.0178391	0.0103822
chr19:35785334:35785409:clu_13223_+	-0.198317	0.497664	0.518076	0.0204118
chr19:35871006:35871237:clu_13224_+	0.059893	0.00870218	0.00979873	0.00109655
chr19:35871028:35871237:clu_13224_+	-0.059893	0.991298	0.990201	-0.00109655
chr19:35873713:35874504:clu_13225_+	0.0248622	0.497919	0.495385	-0.00253374
chr19:35873713:35874741:clu_13225_+	-0.0620696	0.0117267	0.0106956	-0.00103107
chr19:35874662:35874741:clu_13225_+	0.0372074	0.490354	0.493919	0.00356481
chr19:35877825:35878082:clu_13226_+	0.0299177	0.237519	0.248525	0.011006
chr19:35877825:35878085:clu_13226_+	-0.0299177	0.762481	0.751475	-0.011006
chr19:35878108:35878584:clu_13227_+	0.0306119	0.98547	0.986321	0.000851072
chr19:35878108:35878593:clu_13227_+	-0.0306119	0.0145296	0.0136785	-0.000851072
chr19:35879217:35879343:clu_13228_+	-0.0161641	0.933387	0.931348	-0.00203841
chr19:35879240:35879343:clu_13228_+	0.0161641	0.0666132	0.0686516	0.00203841
chr19:36115674:36116041:clu_13230_+	-0.00158573	0.99268	0.992657	-2.30823e-05
chr19:36115928:36116041:clu_13230_+	0.00158573	0.00732036	0.00734344	2.30823e-05
chr19:36116184:36117791:clu_13231_+	0.0689333	0.00231229	0.00251889	0.000206602
chr19:36116184:36120710:clu_13231_+	0.0284815	0.56768	0.593886	0.0262057
chr19:36116184:36125451:clu_13231_+	0.513255	0.000972709	0.00165241	0.000679697
chr19:36121669:36125451:clu_13231_+	-0.532057	0.00383381	0.00228977	-0.00154405
chr19:36121718:36125451:clu_13231_+	-0.0786128	0.425201	0.399653	-0.025548
chr19:36140157:36140997:clu_13232_+	-0.237528	0.845765	0.773242	-0.0725229
chr19:36140157:36141000:clu_13232_+	0.237528	0.154235	0.226758	0.0725229
chr19:36215020:36218122:clu_13233_+	-1.09812	0.028686	0.00928972	-0.0193963
chr19:36215155:36218122:clu_13233_+	0.279585	0.0396107	0.0508718	0.011261
chr19:36215155:36228748:clu_13233_+	0.0730308	0.0626271	0.0654216	0.00279448
chr19:36215196:36218122:clu_13233_+	0.0995704	0.208152	0.223288	0.015136
chr19:36215196:36228748:clu_13233_+	0.0108396	0.0628342	0.0616801	-0.00115403
chr19:36218195:36228748:clu_13233_+	-0.00417587	0.585386	0.56607	-0.0193154
chr19:36226073:36228748:clu_13233_+	0.639275	0.0127036	0.0233778	0.0106742
chr19:36228819:36235659:clu_13234_+	0.00234246	0.975749	0.97586	0.000110612
chr19:36228819:36235662:clu_13234_+	-0.00234246	0.024251	0.0241404	-0.000110612
chr19:36304812:36311623:clu_13236_+	0	0.5	0.5	0
chr19:36307327:36311623:clu_13236_+	0	0.5	0.5	0
chr19:36607622:36609468:clu_13239_+	-0.105556	0.216927	0.184976	-0.0319502
chr19:36607622:36609902:clu_13239_+	0.00884835	0.0794352	0.0759454	-0.00348975
chr19:36607622:36609927:clu_13239_+	0.203864	0.450872	0.523885	0.0730135
chr19:36609501:36609927:clu_13239_+	-0.107156	0.252766	0.215193	-0.0375735
chr19:36689497:36692392:clu_13240_+	0.0624567	0.0627703	0.0643122	0.0015419
chr19:36689497:36694802:clu_13240_+	0.357858	0.265603	0.365648	0.100045
chr19:36689497:36712386:clu_13240_+	-0.232769	0.147547	0.112526	-0.0350206
chr19:36692515:36694802:clu_13240_+	-0.0882844	0.0766348	0.0675303	-0.00910442
chr19:36694876:36712386:clu_13240_+	-0.0992615	0.447445	0.389983	-0.0574622
chr19:36712512:36712593:clu_13241_+	-0.0234816	0.252495	0.235828	-0.0166668
chr19:36712512:36712781:clu_13241_+	0.141833	0.511813	0.563961	0.0521486
chr19:36712661:36712781:clu_13241_+	-0.118352	0.235692	0.20021	-0.0354818
chr19:36797811:36801203:clu_13242_+	-0.263927	0.437464	0.387863	-0.0496011
chr19:36797811:36801876:clu_13242_+	0.452332	0.0864947	0.156961	0.0704667
chr19:36801240:36801876:clu_13242_+	-0.188406	0.476042	0.455176	-0.0208656
chr19:36917648:36922586:clu_13245_+	-0.0979524	0.195744	0.181422	-0.0143224
chr19:36917648:36925200:clu_13245_+	-0.278466	0.121694	0.0941618	-0.0275325
chr19:36917648:36936746:clu_13245_+	0.31482	0.0186587	0.0261305	0.00747175
chr19:36922846:36925200:clu_13245_+	-0.0756079	0.209947	0.198982	-0.0109648
chr19:36925258:36931553:clu_13245_+	-0.132064	0.059994	0.0537395	-0.00625445
chr19:36925258:36936746:clu_13245_+	0.0944273	0.362374	0.407105	0.0447315
chr19:36931645:36936746:clu_13245_+	0.174842	0.0315883	0.0384592	0.00687088
chr19:36937242:36949512:clu_13246_+	-0.106133	0.624769	0.582985	-0.0417844
chr19:36937242:36974420:clu_13246_+	-0.0466862	0.167439	0.16581	-0.00162858
chr19:36973753:36974420:clu_13246_+	0.152819	0.207792	0.251205	0.0434129
chr19:36974466:36979004:clu_13247_+	0.0956387	0.308314	0.350524	0.0422101
chr19:36974466:36991176:clu_13247_+	-0.0956387	0.691686	0.649476	-0.0422101
chr19:37080388:37085026:clu_13248_+	-0.0854891	0.0809493	0.0666131	-0.0143362
chr19:37080388:37089039:clu_13248_+	0.142914	0.828728	0.856945	0.0282169
chr19:37085058:37089039:clu_13248_+	-0.0574247	0.0903227	0.0764419	-0.0138807
chr19:37091121:37096031:clu_13249_+	0.0500073	0.400468	0.391017	-0.00945122
chr19:37091121:37127128:clu_13249_+	0.167423	0.337794	0.370914	0.0331193
chr19:37096115:37096924:clu_13249_+	-0.265577	0.0648384	0.0461747	-0.0186638
chr19:37096115:37127128:clu_13249_+	0.0481465	0.196899	0.191895	-0.00500432
chr19:37218274:37219688:clu_13250_+	0.579255	0.0325595	0.0714551	0.0388957
chr19:37218274:37224818:clu_13250_+	-0.595534	0.241828	0.16393	-0.077898
chr19:37218274:37230409:clu_13250_+	0.0597111	0.106534	0.139062	0.0325281
chr19:37219749:37224818:clu_13250_+	0.302121	0.109342	0.181881	0.0725383
chr19:37224939:37230409:clu_13250_+	-0.345554	0.509737	0.443673	-0.0660641
chr19:37293915:37298969:clu_13251_+	0.164153	0.151824	0.199078	0.0472549
chr19:37293915:37301507:clu_13251_+	-0.164153	0.848176	0.800922	-0.0472549
chr19:37324265:37324796:clu_13252_+	-0.0771082	0.118863	0.121454	0.0025907
chr19:37324265:37328985:clu_13252_+	0.394606	0.028848	0.0472436	0.0183956
chr19:37324265:37347190:clu_13252_+	-0.0262943	0.0188069	0.0202186	0.00141163
chr19:37325274:37347190:clu_13252_+	0.0483584	0.0297099	0.0344155	0.00470564
chr19:37334782:37335169:clu_13252_+	-0.165212	0.26188	0.245021	-0.016859
chr19:37334782:37335200:clu_13252_+	0.293372	0.0098669	0.014603	0.0047361
chr19:37334782:37347190:clu_13252_+	-0.596414	0.0380796	0.0231486	-0.014931
chr19:37335257:37347190:clu_13252_+	-0.0383531	0.180756	0.191994	0.0112381
chr19:37335257:37347777:clu_13252_+	0.354064	0.0231223	0.0363622	0.01324
chr19:37347316:37347777:clu_13252_+	-0.187019	0.290068	0.26554	-0.0245277
chr19:37347872:37357962:clu_13253_+	0.236936	0.161937	0.214626	0.0526897
chr19:37347872:37359426:clu_13253_+	0.0308325	0.0974483	0.1051	0.00765171
chr19:37347872:37362106:clu_13253_+	-0.380214	0.131407	0.0939577	-0.0374495
chr19:37347872:37362109:clu_13253_+	-0.256949	0.449666	0.363694	-0.0859715
chr19:37358039:37362109:clu_13253_+	0.464274	0.0994702	0.165486	0.0660163
chr19:37359546:37362109:clu_13253_+	-0.0948794	0.0600718	0.0571351	-0.00293668
chr19:37469557:37470304:clu_13254_+	-0.118388	0.400767	0.337424	-0.0633438
chr19:37469557:37475881:clu_13254_+	-0.485421	0.0950592	0.0554469	-0.0396123
chr19:37469655:37470304:clu_13254_+	0.412308	0.100279	0.143539	0.0432605
chr19:37470387:37475881:clu_13254_+	0.191501	0.403895	0.46359	0.0596957
chr19:37476434:37483879:clu_13255_+	-0.209603	0.809348	0.736251	-0.073097
chr19:37476493:37483879:clu_13255_+	0.209603	0.190652	0.263749	0.073097
chr19:37508403:37520184:clu_13257_+	0.112007	0.417024	0.457	0.0399752
chr19:37508403:37522532:clu_13257_+	-0.112971	0.271902	0.237936	-0.0339661
chr19:37520312:37522532:clu_13257_+	0.000963436	0.311074	0.305065	-0.00600909
chr19:37533403:37536897:clu_13258_+	-0.0755958	0.79032	0.764167	-0.0261528
chr19:37533403:37546084:clu_13258_+	0.0755958	0.20968	0.235833	0.0261528
chr19:37595095:37598376:clu_13259_+	0.0531676	0.969374	0.972378	0.00300416
chr19:37598229:37598376:clu_13259_+	-0.0531676	0.0306265	0.0276223	-0.00300416
chr19:37598456:37599626:clu_13260_+	-0.0814509	0.526733	0.549684	0.0229505
chr19:37598456:37601010:clu_13260_+	0.0176574	0.017281	0.0199128	0.00263184
chr19:37598456:37611513:clu_13260_+	0.414983	0.0127751	0.021902	0.00912694
chr19:37599752:37601007:clu_13260_+	0.0744201	0.0208844	0.0254706	0.00458614
chr19:37599752:37601010:clu_13260_+	-0.258365	0.257289	0.224963	-0.0323262
chr19:37601105:37611513:clu_13260_+	-0.167245	0.165037	0.158068	-0.00696917
chr19:37820306:37823811:clu_13261_+	-0.0480574	0.248054	0.230564	-0.0174906
chr19:37820306:37826172:clu_13261_+	0.0480574	0.751946	0.769436	0.0174906
chr19:37907358:38029089:clu_13262_+	-0.102775	0.44276	0.455204	0.0124443
chr19:37907358:38081256:clu_13262_+	0.283925	0.0267904	0.040547	0.0137566
chr19:38029156:38081256:clu_13262_+	-0.181149	0.53045	0.504249	-0.0262009
chr19:38164906:38182519:clu_13263_+	-0.217998	0.456277	0.467813	0.011536
chr19:38164906:38192145:clu_13263_+	0.498646	0.00754313	0.0158354	0.00829229
chr19:38182740:38192145:clu_13263_+	-0.280648	0.53618	0.516352	-0.0198283
chr19:38192310:38193537:clu_13264_+	-0.0504329	0.920196	0.912468	-0.00772812
chr19:38192310:38193540:clu_13264_+	0.0504329	0.0798042	0.0875324	0.00772812
chr19:38264998:38283627:clu_13265_+	-0.0398433	0.178476	0.170944	-0.00753194
chr19:38264998:38287876:clu_13265_+	0.0143011	0.00736965	0.00745136	8.17125e-05
chr19:38283797:38287876:clu_13265_+	0.0096665	0.383971	0.386433	0.00246223
chr19:38283797:38289138:clu_13265_+	0.000979846	0.00289566	0.00288903	-6.63672e-06
chr19:38287935:38289138:clu_13265_+	0.0148958	0.427288	0.432282	0.00499463
chr19:38374961:38376160:clu_13266_+	-0.0669357	0.992563	0.991507	-0.00105628
chr19:38375509:38376160:clu_13266_+	0.0669357	0.00743704	0.00849331	0.00105628
chr19:38382228:38383253:clu_13267_+	0.24083	0.993805	0.996164	0.00235876
chr19:38382237:38383253:clu_13267_+	-0.24083	0.00619461	0.00383585	-0.00235876
chr19:38388807:38390299:clu_13268_+	0.0994668	0.214388	0.242527	0.0281394
chr19:38388807:38391946:clu_13268_+	-0.263082	0.0811386	0.0638755	-0.017263
chr19:38388811:38390299:clu_13268_+	0.0504347	0.047962	0.051661	0.00369905
chr19:38390152:38390299:clu_13268_+	-0.251192	0.0497476	0.0396318	-0.0101159
chr19:38390386:38391946:clu_13268_+	0.4223	0.0266245	0.0415956	0.014971
chr19:38390479:38391946:clu_13268_+	-0.0579269	0.580139	0.560709	-0.0194305
chr19:38392288:38394427:clu_13269_+	0.228265	0.0387328	0.0598028	0.02107
chr19:38392288:38394643:clu_13269_+	-0.228265	0.961267	0.940197	-0.02107
chr19:38403694:38404908:clu_13270_+	-0.237391	0.274259	0.266044	-0.00821455
chr19:38403694:38404923:clu_13270_+	0.653498	0.00476533	0.0112666	0.00650132
chr19:38403694:38405344:clu_13270_+	0.510639	0.00460898	0.00944634	0.00483736
chr19:38403694:38406910:clu_13270_+	-0.546653	0.0255671	0.0182039	-0.00736321
chr19:38405113:38405344:clu_13270_+	-0.0756872	0.203753	0.23234	0.0285872
chr19:38405113:38405375:clu_13270_+	0.124241	0.0186295	0.0259447	0.00731524
chr19:38405635:38406910:clu_13270_+	-0.289902	0.175797	0.161808	-0.0139891
chr19:38405635:38408751:clu_13270_+	0.0489735	0.00354194	0.00457511	0.00103317
chr19:38407077:38408669:clu_13270_+	0.105746	0.0116497	0.0159269	0.00427718
chr19:38407077:38408751:clu_13270_+	-0.293464	0.277429	0.254445	-0.0229847
chr19:38405421:38405519:clu_13271_+	0.0527512	0.949507	0.954332	0.00482484
chr19:38405421:38405523:clu_13271_+	-0.0527512	0.0504927	0.0456679	-0.00482484
chr19:38523309:38523915:clu_13272_+	0.260225	0.124462	0.216018	0.0915558
chr19:38523309:38525332:clu_13272_+	-0.515718	0.784473	0.626675	-0.157798
chr19:38523929:38525332:clu_13272_+	0.255493	0.0910648	0.157307	0.066242
chr19:38536070:38536750:clu_13273_+	-0.296694	0.156765	0.0903083	-0.0664568
chr19:38536070:38537880:clu_13273_+	0.408027	0.688312	0.802269	0.113957
chr19:38536767:38537880:clu_13273_+	-0.111332	0.154923	0.107423	-0.0475004
chr19:38543875:38544286:clu_13274_+	-0.272571	0.109362	0.10773	-0.00163211
chr19:38543875:38546445:clu_13274_+	-0.423248	0.811855	0.687877	-0.123979
chr19:38546330:38546445:clu_13274_+	0.695819	0.0787827	0.204394	0.125611
chr19:38567917:38570607:clu_13275_+	-0.135828	0.535748	0.512887	-0.0228609
chr19:38567917:38572019:clu_13275_+	0.194003	0.022859	0.0304342	0.00757522
chr19:38570693:38572019:clu_13275_+	-0.0581752	0.441393	0.456679	0.0152857
chr19:38619223:38620337:clu_13276_+	0.032392	0.00214741	0.00196297	-0.000184436
chr19:38619302:38620337:clu_13276_+	0.0886976	0.00731142	0.00707057	-0.00024085
chr19:38619317:38620337:clu_13276_+	0.131432	0.0238505	0.0240718	0.000221356
chr19:38619327:38620337:clu_13276_+	0.156062	0.381548	0.394691	0.0131436
chr19:38619327:38624077:clu_13276_+	-0.511178	0.00351941	0.0018681	-0.00165131
chr19:38620435:38624077:clu_13276_+	0.102595	0.581624	0.570335	-0.0112884
chr19:38626102:38628503:clu_13277_+	-0.209944	0.00854462	0.00676349	-0.00178113
chr19:38626102:38632430:clu_13277_+	0.0411422	0.300288	0.305535	0.00524734
chr19:38626102:38634993:clu_13277_+	0.481584	0.00290701	0.00459464	0.00168763
chr19:38628765:38632430:clu_13277_+	-0.197227	0.00136414	0.00109361	-0.000270537
chr19:38632496:38632601:clu_13277_+	0.00330255	0.318477	0.31201	-0.00646737
chr19:38632496:38634993:clu_13277_+	-0.151407	0.00971373	0.00815241	-0.00156131
chr19:38632678:38634993:clu_13277_+	0.0325492	0.358705	0.361851	0.00314538
chr19:38709476:38710257:clu_13278_+	-0.11024	0.108982	0.0893447	-0.0196372
chr19:38709476:38711276:clu_13278_+	0.11024	0.891018	0.910655	0.0196372
chr19:38710342:38714469:clu_13279_+	-0.141985	0.107652	0.0832552	-0.0243971
chr19:38711361:38714469:clu_13279_+	0.141985	0.892348	0.916745	0.0243971
chr19:38727103:38727946:clu_13280_+	0.0419145	0.429635	0.450286	0.0206519
chr19:38727103:38728316:clu_13280_+	-0.0419145	0.570365	0.549714	-0.0206519
chr19:38728026:38728996:clu_13281_+	-0.065587	0.458007	0.425669	-0.0323377
chr19:38728381:38728996:clu_13281_+	0.065587	0.541993	0.574331	0.0323377
chr19:38900211:38905015:clu_13282_+	0.112823	0.804569	0.837636	0.0330674
chr19:38900211:38905071:clu_13282_+	-0.112823	0.195431	0.162364	-0.0330674
chr19:38930998:38931276:clu_13283_+	0.00674603	0.741336	0.743914	0.00257876
chr19:38931171:38931276:clu_13283_+	-0.00674603	0.258664	0.256086	-0.00257876
chr19:39125919:39168230:clu_13284_+	-0.194679	0.489136	0.428849	-0.0602872
chr19:39125919:39169532:clu_13284_+	0.130338	0.0931887	0.113081	0.0198927
chr19:39168302:39169532:clu_13284_+	-0.0690132	0.225558	0.224238	-0.00132015
chr19:39168312:39169532:clu_13284_+	0.133354	0.192117	0.233831	0.0417146
chr19:39169757:39172918:clu_13285_+	-0.123656	0.362672	0.320947	-0.0417249
chr19:39169757:39173576:clu_13285_+	0.0624452	0.39747	0.423688	0.0262184
chr19:39173376:39173576:clu_13285_+	0.0612112	0.239858	0.255365	0.0155065
chr19:39342576:39354006:clu_13286_+	-0.0851218	0.0948539	0.0922085	-0.00264542
chr19:39342576:39356689:clu_13286_+	0.0156219	0.370765	0.398628	0.0278622
chr19:39348389:39354006:clu_13286_+	0.235633	0.0157225	0.021064	0.00534144
chr19:39354066:39355055:clu_13286_+	0.223609	0.0326559	0.0432272	0.0105713
chr19:39354066:39355058:clu_13286_+	-0.0918472	0.032888	0.0317565	-0.00113152
chr19:39354066:39356689:clu_13286_+	-0.15114	0.258195	0.234959	-0.023236
chr19:39355150:39356689:clu_13286_+	-0.146755	0.194919	0.178157	-0.016762
chr19:39383291:39383499:clu_13287_+	0.205711	0.954944	0.956689	0.00174502
chr19:39383291:39383708:clu_13287_+	0.311254	0.0341277	0.0379959	0.0038682
chr19:39383291:39385352:clu_13287_+	-0.516965	0.0109279	0.00531464	-0.00561322
chr19:39391638:39392464:clu_13288_+	-0.116034	0.420816	0.422155	0.00133909
chr19:39391638:39393553:clu_13288_+	0.248246	0.0134415	0.0194104	0.00596882
chr19:39392522:39393553:clu_13288_+	-0.132212	0.565743	0.558435	-0.00730791
chr19:39445637:39445804:clu_13290_+	0.398763	0.921369	0.962982	0.0416124
chr19:39445637:39445882:clu_13290_+	-0.398763	0.0786307	0.0370182	-0.0416124
chr19:39457740:39458294:clu_13291_+	-0.160997	0.0589895	0.0384226	-0.0205669
chr19:39457740:39458818:clu_13291_+	0.330189	0.845188	0.899673	0.0544852
chr19:39458305:39458818:clu_13291_+	-0.169192	0.0958226	0.0619043	-0.0339183
chr19:39483156:39485544:clu_13292_+	0.0727941	0.987858	0.989486	0.00162772
chr19:39485263:39485544:clu_13292_+	-0.0727941	0.0121416	0.0105139	-0.00162772
chr19:40192454:40192638:clu_13294_+	-0.204309	0.0166147	0.0126694	-0.00394529
chr19:40192454:40198375:clu_13294_+	-0.1276	0.0255508	0.021037	-0.00451388
chr19:40192713:40198375:clu_13294_+	0.0742714	0.951595	0.958742	0.00714713
chr19:40197468:40198375:clu_13294_+	0.257638	0.0062396	0.00755164	0.00131204
chr19:40198511:40204485:clu_13295_+	0.592168	0.00518319	0.00958227	0.00439908
chr19:40198555:40204485:clu_13295_+	-0.026383	0.545407	0.543199	-0.00220844
chr19:40198555:40205121:clu_13295_+	-0.291382	0.00409237	0.00312698	-0.000965389
chr19:40204633:40205121:clu_13295_+	-0.0145463	0.423866	0.427176	0.00331024
chr19:40204657:40205121:clu_13295_+	-0.259857	0.0214517	0.0169162	-0.00453549
chr19:40205296:40205911:clu_13296_+	0.0945444	0.987494	0.989626	0.00213226
chr19:40205599:40205911:clu_13296_+	-0.0945444	0.012506	0.0103737	-0.00213226
chr19:40213188:40213389:clu_13297_+	0.270529	0.00659978	0.0112838	0.00468403
chr19:40213188:40213517:clu_13297_+	-0.270529	0.9934	0.988716	-0.00468403
chr19:40348724:40365718:clu_13298_+	-0.38464	0.00759774	0.00482291	-0.00277483
chr19:40348724:40366419:clu_13298_+	0.162356	0.0284598	0.0312186	0.00275886
chr19:40348768:40365553:clu_13298_+	-0.242807	0.0399542	0.029227	-0.0107272
chr19:40348768:40365662:clu_13298_+	-0.0103741	0.0667773	0.0616305	-0.00514682
chr19:40348768:40365718:clu_13298_+	0.0353996	0.118911	0.114886	-0.00402476
chr19:40348768:40366384:clu_13298_+	0.0697341	0.0092192	0.00921829	-9.0775e-07
chr19:40348768:40366419:clu_13298_+	0.0690414	0.142106	0.141994	-0.000112376
chr19:40365930:40366379:clu_13298_+	0.119717	0.00666686	0.00700786	0.000341005
chr19:40365930:40366384:clu_13298_+	0.0775782	0.017811	0.0179495	0.000138493
chr19:40365930:40366419:clu_13298_+	0.103995	0.562497	0.582045	0.0195485
chr19:40466920:40472607:clu_13299_+	0.306657	0.0293883	0.0529495	0.0235611
chr19:40467305:40472607:clu_13299_+	-0.306657	0.970612	0.947051	-0.0235611
chr19:40529131:40532625:clu_13300_+	-0.343729	0.357828	0.362262	0.00443415
chr19:40530590:40532625:clu_13300_+	-0.384539	0.635319	0.617472	-0.0178475
chr19:40530856:40532625:clu_13300_+	0.728268	0.00685259	0.0202659	0.0134133
chr19:40532771:40534080:clu_13301_+	0.245505	0.989639	0.993633	0.00399451
chr19:40532771:40534083:clu_13301_+	-0.245505	0.0103613	0.00636679	-0.00399451
chr19:40554408:40554516:clu_13302_+	-0.133408	0.0346188	0.0267282	-0.00789056
chr19:40554425:40554516:clu_13302_+	0.133408	0.965381	0.973272	0.00789056
chr19:40566359:40567046:clu_13303_+	-0.165802	0.0314549	0.0279643	-0.00349066
chr19:40566359:40567051:clu_13303_+	0.272896	0.135166	0.18634	0.0511742
chr19:40566359:40567663:clu_13303_+	-0.107094	0.833379	0.785696	-0.0476836
chr19:40572380:40575411:clu_13304_+	-0.151821	0.978072	0.970522	-0.00755025
chr19:40572380:40575414:clu_13304_+	0.151821	0.0219276	0.0294778	0.00755025
chr19:40577630:40578154:clu_13305_+	-0.217148	0.459018	0.395869	-0.0631486
chr19:40577630:40578462:clu_13305_+	0.18906	0.0410747	0.0531753	0.0121007
chr19:40578212:40578462:clu_13305_+	0.0280878	0.499907	0.550955	0.0510479
chr19:40593181:40599197:clu_13306_+	-0.0341391	0.599813	0.583318	-0.0164953
chr19:40594553:40599197:clu_13306_+	0.0341391	0.400187	0.416682	0.0164953
chr19:40599255:40599421:clu_13307_+	-0.366001	0.505461	0.42884	-0.0766215
chr19:40599255:40599431:clu_13307_+	0.346882	0.055008	0.0951994	0.0401914
chr19:40599255:40600068:clu_13307_+	0.177231	0.0405827	0.0592749	0.0186922
chr19:40599556:40600068:clu_13307_+	-0.158112	0.398948	0.416686	0.0177378
chr19:40600177:40605035:clu_13308_+	0.234297	0.548494	0.659974	0.111481
chr19:40601637:40605035:clu_13308_+	-0.234297	0.451506	0.340026	-0.111481
chr19:40609661:40609746:clu_13309_+	-0.0572038	0.441852	0.458542	0.0166902
chr19:40609661:40610532:clu_13309_+	0.247115	0.0686847	0.0966332	0.0279485
chr19:40609871:40610532:clu_13309_+	-0.189911	0.489463	0.444825	-0.0446387
chr19:40610657:40611152:clu_13310_+	-0.0478149	0.50932	0.541802	0.0324815
chr19:40610657:40611859:clu_13310_+	0.241801	0.0143604	0.0204077	0.00604732
chr19:40611394:40611859:clu_13310_+	-0.193986	0.476319	0.437791	-0.0385289
chr19:40611984:40612073:clu_13311_+	-0.227216	0.456005	0.402852	-0.0531529
chr19:40611984:40613065:clu_13311_+	0.24541	0.0147373	0.0208858	0.00614856
chr19:40612192:40613065:clu_13311_+	-0.0181943	0.529257	0.576262	0.0470043
chr19:40614446:40616889:clu_13312_+	0.0546243	0.251091	0.268976	0.0178855
chr19:40614446:40617100:clu_13312_+	0.26811	0.111402	0.147738	0.0363358
chr19:40614446:40619347:clu_13312_+	0.0871223	0.0853135	0.0944093	0.00909577
chr19:40617020:40617100:clu_13312_+	-0.136904	0.189796	0.167877	-0.0219193
chr19:40617020:40619347:clu_13312_+	-0.138265	0.0809661	0.071518	-0.00944807
chr19:40617225:40619347:clu_13312_+	-0.134687	0.281432	0.249482	-0.0319497
chr19:40619493:40622401:clu_13313_+	-0.104068	0.378607	0.342813	-0.0357947
chr19:40619493:40623604:clu_13313_+	0.0489262	0.200309	0.211356	0.011046
chr19:40622667:40622950:clu_13313_+	-0.0441648	0.225413	0.216702	-0.00871139
chr19:40622667:40623604:clu_13313_+	-0.122387	0.0445514	0.0396071	-0.0049443
chr19:40623021:40623604:clu_13313_+	0.221693	0.151119	0.189523	0.0384044
chr19:40729415:40733160:clu_13314_+	-0.084175	0.449465	0.479691	0.0302259
chr19:40729415:40736986:clu_13314_+	0.338652	0.0339705	0.0553349	0.0213644
chr19:40733364:40736986:clu_13314_+	-0.254477	0.516565	0.464975	-0.0515903
chr19:40778391:40780019:clu_13315_+	-0.0643477	0.34641	0.339772	-0.00663764
chr19:40778391:40786665:clu_13315_+	0.101114	0.00827669	0.00957885	0.00130216
chr19:40784075:40786665:clu_13315_+	-0.0367664	0.645314	0.650649	0.00533548
chr19:40780499:40783778:clu_13316_+	0.0860171	0.346411	0.351176	0.00476584
chr19:40780499:40783921:clu_13316_+	-0.172565	0.0609412	0.0477029	-0.0132383
chr19:40783840:40783921:clu_13316_+	0.0865479	0.592648	0.601121	0.00847251
chr19:40786978:40796570:clu_13317_+	-0.0413817	0.639314	0.610483	-0.0288305
chr19:40786978:40800339:clu_13317_+	-0.0425038	0.00675047	0.00643882	-0.000311648
chr19:40799262:40800339:clu_13317_+	0.0838855	0.353936	0.383078	0.0291421
chr19:40801415:40806555:clu_13318_+	-0.128668	0.948575	0.93983	-0.0087453
chr19:40801415:40826564:clu_13318_+	0.026954	0.0443009	0.0512833	0.00698237
chr19:40801415:40936097:clu_13318_+	0.101714	0.00712377	0.0088867	0.00176293
chr19:41180733:41181151:clu_13319_+	0.0317197	0.490397	0.506255	0.0158583
chr19:41181004:41181151:clu_13319_+	-0.0317197	0.509603	0.493745	-0.0158583
chr19:41239314:41239694:clu_13320_+	-0.0556307	0.506645	0.506483	-0.000161672
chr19:41239314:41242883:clu_13320_+	0.124533	0.032401	0.038785	0.00638401
chr19:41239720:41242883:clu_13320_+	-0.0689024	0.460954	0.454732	-0.00622234
chr19:41262582:41268223:clu_13321_+	-0.599269	0.0381098	0.0204244	-0.0176854
chr19:41264692:41268223:clu_13321_+	0.0871277	0.176779	0.188209	0.0114304
chr19:41264798:41268223:clu_13321_+	0.0327647	0.737415	0.743555	0.00614009
chr19:41265121:41268223:clu_13321_+	0.869999	0.00977783	0.0227745	0.0129967
chr19:41265343:41268223:clu_13321_+	-0.390622	0.0379188	0.0250369	-0.0128819
chr19:41304261:41305646:clu_13322_+	0.233942	0.0424799	0.0563146	0.0138346
chr19:41304261:41305676:clu_13322_+	0.0109076	0.310326	0.329149	0.018823
chr19:41304261:41306449:clu_13322_+	-0.14548	0.00557029	0.00505282	-0.000517468
chr19:41305867:41306449:clu_13322_+	-0.0993697	0.641624	0.609483	-0.0321402
chr19:41310356:41316384:clu_13323_+	0.306247	0.686759	0.801787	0.115029
chr19:41311015:41316384:clu_13323_+	-0.306247	0.313241	0.198213	-0.115029
chr19:41382921:41383715:clu_13324_+	-0.126857	0.339447	0.292874	-0.0465723
chr19:41382921:41383863:clu_13324_+	0.36771	0.204459	0.289271	0.0848115
chr19:41382921:41383874:clu_13324_+	-0.228254	0.124152	0.0967895	-0.0273627
chr19:41382921:41383886:clu_13324_+	-0.0125996	0.331942	0.321065	-0.0108766
chr19:41422370:41422629:clu_13325_+	0.318454	0.956113	0.976297	0.0201842
chr19:41422370:41422632:clu_13325_+	-0.318454	0.0438873	0.0237032	-0.0201842
chr19:41423169:41424438:clu_13326_+	0.042104	0.981892	0.98333	0.00143803
chr19:41423169:41424502:clu_13326_+	-0.042104	0.0181081	0.0166701	-0.00143803
chr19:41860289:41860775:clu_13327_+	0.103951	0.988662	0.990771	0.00210864
chr19:41860445:41860775:clu_13327_+	-0.103951	0.0113379	0.0092293	-0.00210864
chr19:41883289:41888064:clu_13328_+	0.137052	0.533981	0.601145	0.067164
chr19:41884493:41888064:clu_13328_+	-0.137052	0.466019	0.398855	-0.067164
chr19:41888865:41892025:clu_13329_+	-0.177485	0.552374	0.484449	-0.0679256
chr19:41888865:41892331:clu_13329_+	0.0779566	0.0945831	0.107094	0.0125108
chr19:41892123:41892331:clu_13329_+	0.0995284	0.353042	0.408457	0.0554148
chr19:41896482:41897315:clu_13330_+	0.397079	0.04408	0.0751974	0.0311174
chr19:41896482:41897946:clu_13330_+	-0.00925543	0.258858	0.294139	0.0352817
chr19:41896482:41898442:clu_13330_+	0.0502628	0.104489	0.126012	0.0215227
chr19:41897326:41897946:clu_13330_+	-0.122244	0.0509663	0.0517255	0.000759245
chr19:41898113:41898442:clu_13330_+	-0.315843	0.541607	0.452926	-0.0886811
chr19:41906025:41906457:clu_13331_+	-0.330249	0.633038	0.549961	-0.083077
chr19:41906025:41906703:clu_13331_+	0.339379	0.021053	0.0357299	0.0146769
chr19:41906620:41906703:clu_13331_+	-0.00912966	0.345909	0.414309	0.0684001
chr19:42268594:42271774:clu_13332_+	0.0132918	0.108166	0.110757	0.00259125
chr19:42269381:42271774:clu_13332_+	-0.0132918	0.891834	0.889243	-0.00259125
chr19:42274577:42286771:clu_13333_+	-0.0552322	0.488804	0.518015	0.0292111
chr19:42284771:42286771:clu_13333_+	-0.1834	0.500146	0.466275	-0.0338714
chr19:42286336:42286771:clu_13333_+	0.238632	0.0110493	0.0157097	0.00466034
chr19:42292466:42292566:clu_13334_+	0.0613542	0.827166	0.844011	0.0168453
chr19:42292466:42292569:clu_13334_+	-0.0613542	0.172834	0.155989	-0.0168453
chr19:42292859:42292956:clu_13335_+	0.0247031	0.601852	0.61363	0.0117773
chr19:42292859:42292959:clu_13335_+	-0.0247031	0.398148	0.38637	-0.0117773
chr19:42293836:42293935:clu_13336_+	0.0835635	0.511899	0.553477	0.0415787
chr19:42293836:42293938:clu_13336_+	-0.0835635	0.488101	0.446523	-0.0415787
chr19:42294298:42294604:clu_13337_+	-0.0260855	0.256028	0.246217	-0.00981032
chr19:42294304:42294604:clu_13337_+	0.0260855	0.743972	0.753783	0.00981032
chr19:42314346:42314451:clu_13338_+	-0.10466	0.539145	0.545893	0.00674886
chr19:42314346:42314613:clu_13338_+	0.2432	0.00665296	0.00953874	0.00288578
chr19:42314528:42314613:clu_13338_+	-0.13854	0.454202	0.444568	-0.00963464
chr19:42314851:42314993:clu_13339_+	0.113395	0.0353842	0.0439955	0.00861131
chr19:42314893:42314993:clu_13339_+	-0.113395	0.964616	0.956004	-0.00861131
chr19:42326430:42333605:clu_13340_+	-0.339151	0.99444	0.989102	-0.0053377
chr19:42326430:42333656:clu_13340_+	0.339151	0.00556039	0.0108981	0.0053377
chr19:42348472:42349499:clu_13341_+	-0.260617	0.445962	0.440648	-0.00531332
chr19:42348472:42350148:clu_13341_+	0.542	0.018727	0.041289	0.022562
chr19:42349699:42350148:clu_13341_+	-0.281383	0.535311	0.518063	-0.0172487
chr19:42352456:42352928:clu_13342_+	0.256317	0.986475	0.991856	0.00538044
chr19:42352456:42352996:clu_13342_+	-0.256317	0.0135249	0.00814446	-0.00538044
chr19:42358307:42358787:clu_13343_+	0.0965735	0.0392265	0.0434386	0.00421215
chr19:42358307:42359098:clu_13343_+	-0.00530475	0.908257	0.908365	0.000108027
chr19:42358954:42359098:clu_13343_+	-0.0912688	0.0525163	0.0481961	-0.00432018
chr19:42370831:42371350:clu_13344_+	0.102666	0.389729	0.409842	0.0201134
chr19:42370831:42375507:clu_13344_+	-5.78595e-05	0.32945	0.31263	-0.0168195
chr19:42370831:42376251:clu_13344_+	-0.00224444	0.042568	0.0403065	-0.00226147
chr19:42371482:42375507:clu_13344_+	0.052115	0.232968	0.232914	-5.35236e-05
chr19:42371482:42376251:clu_13344_+	-0.152479	0.00528548	0.00430656	-0.000978918
chr19:42891074:42977463:clu_13348_+	-0.0763405	0.228254	0.233723	0.00546845
chr19:42891074:42994750:clu_13348_+	0.55775	0.19177	0.370206	0.178437
chr19:42977644:42994750:clu_13348_+	-0.48141	0.579976	0.396071	-0.183905
chr19:43533902:43534337:clu_13350_+	-0.119094	0.70189	0.649792	-0.052098
chr19:43533902:43534406:clu_13350_+	0.119094	0.29811	0.350208	0.052098
chr19:43596585:43597094:clu_13351_+	-0.0784932	0.0782247	0.0749626	-0.00326213
chr19:43596585:43597097:clu_13351_+	0.0940519	0.0285887	0.0325559	0.00396725
chr19:43596743:43597094:clu_13351_+	-0.0520504	0.743815	0.731896	-0.0119189
chr19:43596743:43597097:clu_13351_+	0.0364917	0.149371	0.160585	0.0112137
chr19:43827444:43827776:clu_13352_+	0.0295894	0.248649	0.249768	0.0011186
chr19:43827444:43828202:clu_13352_+	0.0965377	0.393039	0.422144	0.0291047
chr19:43827940:43828202:clu_13352_+	-0.0629636	0.258518	0.236726	-0.0217926
chr19:43827981:43828202:clu_13352_+	-0.0631636	0.0997937	0.091363	-0.00843069
chr19:43828281:43830100:clu_13353_+	0.190641	0.0571995	0.0830803	0.0258809
chr19:43828281:43830263:clu_13353_+	0.017769	0.0950386	0.116126	0.0210872
chr19:43828281:43831318:clu_13353_+	-0.316596	0.696406	0.609086	-0.0873204
chr19:43830217:43831318:clu_13353_+	-0.063912	0.080377	0.090508	0.010131
chr19:43830431:43831318:clu_13353_+	0.172098	0.0709786	0.1012	0.0302214
chr19:43831381:43833505:clu_13354_+	0.24461	0.0594712	0.102141	0.0426696
chr19:43831381:43835505:clu_13354_+	-0.436739	0.834576	0.725191	-0.109385
chr19:43833626:43835505:clu_13354_+	0.192129	0.105953	0.172668	0.0667155
chr19:43835592:43837053:clu_13355_+	0.243058	0.817044	0.872482	0.0554381
chr19:43835592:43846939:clu_13355_+	0.0352957	0.0493676	0.0428275	-0.00654008
chr19:43837179:43846939:clu_13355_+	-0.278354	0.133588	0.08469	-0.0488981
chr19:44025478:44026026:clu_13357_+	0.640203	0.125411	0.296679	0.171268
chr19:44025478:44027023:clu_13357_+	-0.836766	0.63845	0.344856	-0.293594
chr19:44026086:44027023:clu_13357_+	0.196564	0.236139	0.358465	0.122327
chr19:44055191:44060455:clu_13358_+	0.18276	0.450924	0.458562	0.00763757
chr19:44055191:44060749:clu_13358_+	-0.375748	0.0508892	0.0296048	-0.0212843
chr19:44060581:44060749:clu_13358_+	0.192989	0.498187	0.511834	0.0136468
chr19:44060841:44066064:clu_13359_+	0.160288	0.525292	0.591746	0.0664545
chr19:44060841:44085714:clu_13359_+	-0.0338219	0.0829458	0.0769535	-0.00599231
chr19:44082105:44085714:clu_13359_+	-0.126466	0.391762	0.3313	-0.0604622
chr19:43988558:43991548:clu_13360_+	0.15769	0.793118	0.840131	0.0470129
chr19:43990112:43991548:clu_13360_+	-0.15769	0.206882	0.159869	-0.0470129
chr19:44094488:44096343:clu_13361_+	0.175309	0.270254	0.344633	0.0743787
chr19:44094530:44096343:clu_13361_+	-0.175309	0.729746	0.655367	-0.0743787
chr19:44113569:44114049:clu_13362_+	0.017016	0.180798	0.185528	0.00472913
chr19:44113569:44115760:clu_13362_+	-0.0293839	0.532921	0.522066	-0.010855
chr19:44114213:44115760:clu_13362_+	0.0123679	0.28628	0.292406	0.0061259
chr19:44165142:44165588:clu_13364_+	0.00109158	0.220368	0.253404	0.033037
chr19:44165142:44165757:clu_13364_+	-0.214229	0.731588	0.678298	-0.0532894
chr19:44165613:44165757:clu_13364_+	0.213137	0.0480447	0.0682972	0.0202525
chr19:44165807:44170035:clu_13365_+	0.312733	0.905298	0.940396	0.0350987
chr19:44165807:44170040:clu_13365_+	-0.0329165	0.032398	0.023819	-0.00857896
chr19:44166882:44170035:clu_13365_+	-0.279816	0.0623044	0.0357847	-0.0265197
chr19:44172952:44174984:clu_13366_+	0.1076	0.609945	0.659772	0.0498275
chr19:44172952:44175498:clu_13366_+	-0.1076	0.390055	0.340228	-0.0498275
chr19:44212585:44213087:clu_13367_+	0.290796	0.17743	0.283864	0.106434
chr19:44212585:44213090:clu_13367_+	-0.419447	0.701862	0.551925	-0.149936
chr19:44212763:44213090:clu_13367_+	0.12865	0.120709	0.164211	0.0435025
chr19:44213244:44217791:clu_13368_+	-0.0878208	0.36414	0.324312	-0.0398281
chr19:44213244:44228446:clu_13368_+	-0.0303313	0.17786	0.16778	-0.01008
chr19:44217852:44228446:clu_13368_+	0.143321	0.423123	0.474837	0.0517144
chr19:44217852:44228487:clu_13368_+	-0.0251693	0.0348773	0.0330709	-0.00180636
chr19:44228572:44229733:clu_13369_+	0.0289055	0.39045	0.363038	-0.0274121
chr19:44228572:44229754:clu_13369_+	0.33253	0.0331848	0.0418012	0.00861637
chr19:44228572:44234702:clu_13369_+	-0.581426	0.086345	0.0436074	-0.0427376
chr19:44229816:44234702:clu_13369_+	0.21999	0.49002	0.551553	0.0615333
chr19:44654017:44657762:clu_13372_+	-0.0990159	0.193964	0.189438	-0.00452584
chr19:44654017:44661292:clu_13372_+	-0.189325	0.0289343	0.0258189	-0.00311536
chr19:44657910:44658742:clu_13372_+	-0.0422451	0.411435	0.425308	0.0138723
chr19:44657910:44661292:clu_13372_+	-0.10608	0.0325372	0.0315543	-0.000982897
chr19:44658765:44661292:clu_13372_+	0.579255	0.0165716	0.0318919	0.0153203
chr19:44658900:44661292:clu_13372_+	-0.142588	0.316558	0.29599	-0.0205684
chr19:44874478:44878223:clu_13374_+	0.414961	0.684648	0.832735	0.148087
chr19:44874478:44882211:clu_13374_+	-0.414961	0.315352	0.167265	-0.148087
chr19:44891314:44891407:clu_13375_+	0.0232396	0.824952	0.831563	0.00661085
chr19:44891314:44891410:clu_13375_+	-0.0232396	0.175048	0.168437	-0.00661085
chr19:44891689:44892393:clu_13376_+	0.0890673	0.98693	0.98904	0.00210919
chr19:44891807:44892393:clu_13376_+	-0.0890673	0.0130695	0.0109603	-0.00210919
chr19:44901310:44903030:clu_13377_+	0.51643	0.982667	0.99376	0.0110932
chr19:44901452:44903030:clu_13377_+	-0.51643	0.0173333	0.00624011	-0.0110932
chr19:44905841:44906587:clu_13378_+	-0.333054	0.0116965	0.00730892	-0.00438757
chr19:44905841:44906602:clu_13378_+	0.138874	0.941393	0.943027	0.00163396
chr19:44905923:44906602:clu_13378_+	0.19418	0.0469107	0.0496643	0.00275361
chr19:44914489:44914672:clu_13379_+	-0.232841	0.094331	0.0702964	-0.0240346
chr19:44914489:44914872:clu_13379_+	0.247253	0.324671	0.391043	0.0663717
chr19:44914733:44914872:clu_13379_+	-0.0144124	0.580998	0.538661	-0.0423371
chr19:44954701:44961963:clu_13380_+	-0.0175999	0.0138217	0.0129023	-0.00091941
chr19:44955085:44961963:clu_13380_+	0.205139	0.00842822	0.0098305	0.00140228
chr19:44955225:44961963:clu_13380_+	-1.77287	0.00166353	0.000268431	-0.0013951
chr19:44955467:44961963:clu_13380_+	0.0296337	0.489255	0.4788	-0.0104552
chr19:44955467:44973087:clu_13380_+	0.432979	0.00268741	0.00393661	0.00124921
chr19:44955840:44961963:clu_13380_+	-0.414953	0.00298152	0.00187058	-0.00111095
chr19:44957519:44961963:clu_13380_+	0.500768	0.00205397	0.00321976	0.00116579
chr19:44962075:44963665:clu_13380_+	0.486159	0.00248641	0.00384112	0.00135471
chr19:44962075:44973087:clu_13380_+	0.0656682	0.473256	0.480136	0.00688011
chr19:44963761:44973087:clu_13380_+	0.485074	0.0033665	0.00519508	0.00182858
chr19:45057882:45059268:clu_13381_+	0.0399521	0.073527	0.0791591	0.00563207
chr19:45057898:45059268:clu_13381_+	-0.0399521	0.926473	0.920841	-0.00563207
chr19:45068054:45068420:clu_13382_+	0.280511	0.4846	0.622319	0.137719
chr19:45068058:45068420:clu_13382_+	-0.280511	0.5154	0.377681	-0.137719
chr19:45069248:45069944:clu_13383_+	0.52906	0.0252355	0.0694075	0.044172
chr19:45069248:45070022:clu_13383_+	-0.52906	0.974765	0.930593	-0.044172
chr19:45079279:45079907:clu_13384_+	-0.0139132	0.0645725	0.0588251	-0.0057474
chr19:45079279:45090107:clu_13384_+	-0.410739	0.123223	0.0754863	-0.0477369
chr19:45079377:45079907:clu_13384_+	0.0516205	0.236525	0.230066	-0.00645867
chr19:45079377:45090107:clu_13384_+	0.211266	0.189823	0.2166	0.0267767
chr19:45080029:45090107:clu_13384_+	0.161766	0.385856	0.419022	0.0331663
chr19:45093527:45138514:clu_13385_+	-0.00306711	0.454443	0.449521	-0.00492242
chr19:45093527:45140236:clu_13385_+	-0.014301	0.00983432	0.00961913	-0.000215192
chr19:45138611:45140236:clu_13385_+	0.0173681	0.535722	0.54086	0.00513761
chr19:45251639:45258989:clu_13386_+	-0.0358351	0.306587	0.314126	0.00753868
chr19:45251639:45263113:clu_13386_+	0.173544	0.00993414	0.0125491	0.00261495
chr19:45259189:45259465:clu_13386_+	0.0955553	0.0040801	0.00476742	0.000687312
chr19:45259189:45263113:clu_13386_+	-0.0858861	0.372696	0.363218	-0.00947781
chr19:45259189:45264684:clu_13386_+	-0.0830378	0.00398742	0.00389711	-9.03176e-05
chr19:45263367:45264684:clu_13386_+	-0.0643402	0.302716	0.301443	-0.00127281
chr19:45271708:45277923:clu_13387_+	-0.126799	0.991194	0.988681	-0.00251317
chr19:45271708:45277926:clu_13387_+	0.126799	0.00880617	0.0113193	0.00251317
chr19:45278042:45278162:clu_13388_+	0.251996	0.0119187	0.0243756	0.0124569
chr19:45278042:45278516:clu_13388_+	-0.492341	0.973175	0.945491	-0.0276836
chr19:45278172:45278516:clu_13388_+	0.240346	0.0149065	0.0301331	0.0152266
chr19:45297954:45298143:clu_13389_+	0.175124	0.384465	0.382889	-0.00157568
chr19:45297954:45299811:clu_13389_+	-0.378305	0.029547	0.0169191	-0.0126279
chr19:45298222:45299811:clu_13389_+	0.203181	0.585988	0.600192	0.0142035
chr19:45522581:45522718:clu_13391_+	0.242621	0.820617	0.881402	0.0607853
chr19:45522581:45522721:clu_13391_+	-0.242621	0.179383	0.118598	-0.0607853
chr19:45693556:45695401:clu_13392_+	0.0857205	0.0717272	0.0821967	0.0104695
chr19:45693556:45695437:clu_13392_+	-0.0655847	0.853917	0.841153	-0.0127638
chr19:45693556:45695633:clu_13392_+	-0.0201358	0.0743559	0.0766502	0.00229427
chr19:45698699:45698801:clu_13393_+	0.165037	0.427372	0.433846	0.00647465
chr19:45698699:45701798:clu_13393_+	-0.333833	0.0430732	0.026551	-0.0165222
chr19:45698900:45701798:clu_13393_+	0.168796	0.529555	0.539603	0.0100475
chr19:45995504:46003008:clu_13394_+	-0.231325	0.232209	0.159959	-0.0722496
chr19:46000057:46003008:clu_13394_+	0.231325	0.767791	0.840041	0.0722496
chr19:46297102:46303898:clu_13396_+	-0.00431411	0.175243	0.173999	-0.00124357
chr19:46298514:46303898:clu_13396_+	0.00431411	0.824757	0.826001	0.00124357
chr19:46304088:46305245:clu_13397_+	0.221041	0.421371	0.429714	0.00834314
chr19:46304088:46308221:clu_13397_+	-0.483669	0.0802353	0.0404416	-0.0397937
chr19:46305390:46308221:clu_13397_+	0.262628	0.498394	0.529845	0.0314505
chr19:46312267:46312506:clu_13398_+	0.375161	0.531936	0.598189	0.066253
chr19:46312267:46320443:clu_13398_+	-0.731764	0.156903	0.0583282	-0.0985747
chr19:46312653:46320443:clu_13398_+	0.356604	0.311161	0.343483	0.0323218
chr19:46325639:46329081:clu_13399_+	-0.089047	0.135361	0.115837	-0.0195243
chr19:46325639:46329207:clu_13399_+	0.089047	0.864639	0.884163	0.0195243
chr19:46334986:46338227:clu_13400_+	0.219385	0.220527	0.304952	0.0844245
chr19:46334986:46339525:clu_13400_+	-0.219385	0.779473	0.695048	-0.0844245
chr19:46376574:46383411:clu_13401_+	0.284739	0.486197	0.479051	-0.00714611
chr19:46376574:46383780:clu_13401_+	-0.129096	0.0381667	0.0248615	-0.0133052
chr19:46383476:46383780:clu_13401_+	0.349187	0.469414	0.493304	0.0238898
chr19:46383476:46383784:clu_13401_+	-0.50483	0.00622207	0.00278355	-0.00343852
chr19:46601437:46605827:clu_13402_+	-0.023172	0.980333	0.979419	-0.000913699
chr19:46602210:46605827:clu_13402_+	0.023172	0.019667	0.0205807	0.000913699
chr19:46605857:46605994:clu_13403_+	-0.0467236	0.00541065	0.00463322	-0.00077743
chr19:46605857:46608197:clu_13403_+	0.109944	0.989782	0.991318	0.00153548
chr19:46606185:46608197:clu_13403_+	-0.0632201	0.00480702	0.00404897	-0.000758045
chr19:46748088:46748515:clu_13405_+	0.379605	0.293018	0.366733	0.0737148
chr19:46748088:46755412:clu_13405_+	-0.595368	0.0809981	0.0382388	-0.0427592
chr19:46748665:46748775:clu_13405_+	0.279627	0.0341541	0.0386793	0.00452515
chr19:46748665:46755412:clu_13405_+	0.191408	0.407639	0.422667	0.015028
chr19:46748717:46755412:clu_13405_+	-0.333556	0.11796	0.072355	-0.0456051
chr19:46748884:46755412:clu_13405_+	0.0782837	0.0662307	0.0613271	-0.0049036
chr19:46860734:46918488:clu_13406_+	-0.207785	0.00692823	0.0069869	5.8674e-05
chr19:46861209:46918488:clu_13406_+	-0.196771	0.348169	0.355006	0.00683746
chr19:46861209:46937264:clu_13406_+	-0.331759	0.0069726	0.00621178	-0.000760818
chr19:46908307:46918488:clu_13406_+	0.963551	0.000377292	0.00122757	0.000850274
chr19:46922356:46937264:clu_13406_+	-0.227236	0.637553	0.630567	-0.00698559
chr19:47019997:47021006:clu_13407_+	-0.0495109	0.944409	0.938975	-0.0054334
chr19:47020867:47021006:clu_13407_+	0.0495109	0.0555913	0.0610247	0.0054334
chr19:47032732:47035964:clu_13408_+	-0.299729	0.963448	0.935373	-0.0280744
chr19:47035358:47035964:clu_13408_+	0.299729	0.0365522	0.0646266	0.0280744
chr19:47036129:47039036:clu_13409_+	0.0168497	0.362767	0.322568	-0.0401984
chr19:47036129:47040444:clu_13409_+	-0.280232	0.099774	0.065916	-0.033858
chr19:47039564:47040444:clu_13409_+	0.263383	0.537459	0.611516	0.0740565
chr19:47039151:47039404:clu_13410_+	0.0542086	0.0531656	0.0588952	0.00572956
chr19:47039151:47039407:clu_13410_+	-0.0542086	0.946834	0.941105	-0.00572956
chr19:47042904:47045135:clu_13411_+	0.295782	0.0333092	0.0586083	0.0252992
chr19:47042904:47045191:clu_13411_+	-0.295782	0.966691	0.941392	-0.0252992
chr19:47130858:47143494:clu_13412_+	0.11898	0.0263506	0.0344043	0.00805368
chr19:47131028:47143494:clu_13412_+	-0.161844	0.948596	0.935283	-0.0133134
chr19:47131112:47143494:clu_13412_+	0.0428637	0.0250531	0.0303128	0.00525972
chr19:47155213:47169818:clu_13413_+	-0.146408	0.983397	0.977873	-0.00552341
chr19:47155213:47169821:clu_13413_+	0.146408	0.0166034	0.0221268	0.00552341
chr19:47169923:47180146:clu_13414_+	0.00138174	0.00331825	0.00332873	1.04847e-05
chr19:47169923:47197233:clu_13414_+	-0.00128551	0.445811	0.446028	0.000217379
chr19:47169923:47203671:clu_13414_+	0.00230848	0.0254216	0.0255255	0.000103969
chr19:47197377:47203671:clu_13414_+	-0.00240472	0.52545	0.525118	-0.000331833
chr19:47203740:47205104:clu_13415_+	-0.10693	0.0824327	0.0636477	-0.0187851
chr19:47203740:47209159:clu_13415_+	0.195018	0.832725	0.869598	0.0368732
chr19:47205129:47209159:clu_13415_+	-0.0880878	0.084842	0.0667539	-0.0180881
chr19:47256609:47258330:clu_13416_+	0.207264	0.749801	0.827445	0.0776439
chr19:47257654:47258330:clu_13416_+	0.180184	0.0434647	0.0466842	0.00321944
chr19:47257909:47258330:clu_13416_+	-0.387448	0.206734	0.125871	-0.0808633
chr19:47258663:47260321:clu_13417_+	-0.00983467	0.807636	0.805169	-0.00246693
chr19:47258710:47260321:clu_13417_+	0.00980946	0.116599	0.118549	0.00194992
chr19:47259922:47260321:clu_13417_+	2.52075e-05	0.0757646	0.0762816	0.000517008
chr19:47271403:47272069:clu_13418_+	0.0865847	0.0372534	0.043987	0.00673359
chr19:47271649:47272069:clu_13418_+	-0.0865847	0.962747	0.956013	-0.00673359
chr19:47376560:47376915:clu_13420_+	0.00245851	0.326088	0.326761	0.000672935
chr19:47376560:47377100:clu_13420_+	0.00113136	0.426111	0.426424	0.000313044
chr19:47376989:47377100:clu_13420_+	-0.00358988	0.247801	0.246815	-0.000985979
chr19:47670544:47673570:clu_13421_+	0.357867	0.46227	0.512158	0.0498882
chr19:47670544:47673720:clu_13421_+	-0.549072	0.0335617	0.0150132	-0.0185485
chr19:47673615:47673720:clu_13421_+	0.191205	0.504168	0.472828	-0.0313397
chr19:47681276:47681976:clu_13422_+	-0.180308	0.130748	0.119244	-0.0115037
chr19:47681276:47694115:clu_13422_+	0.162281	0.0776974	0.0998145	0.022117
chr19:47681276:47694900:clu_13422_+	-0.0385261	0.0255126	0.0268122	0.00129958
chr19:47681276:47696451:clu_13422_+	-0.150647	0.0274008	0.0257423	-0.00165849
chr19:47682152:47694115:clu_13422_+	-0.130458	0.103077	0.0988129	-0.00426405
chr19:47682152:47694900:clu_13422_+	0.569521	0.00595444	0.0114945	0.00554006
chr19:47694726:47694900:clu_13422_+	-0.147139	0.226104	0.213165	-0.0129391
chr19:47695474:47696451:clu_13422_+	-0.084725	0.403507	0.404915	0.00140865
chr19:47780917:47781108:clu_13423_+	0.000971777	0.983363	0.983395	3.17668e-05
chr19:47781000:47781108:clu_13423_+	-0.000971777	0.0166369	0.0166051	-3.17668e-05
chr19:47781388:47784290:clu_13424_+	0.343987	0.942501	0.97025	0.0277498
chr19:47781388:47784406:clu_13424_+	-0.343987	0.0574994	0.0297497	-0.0277498
chr19:48170710:48171794:clu_13425_+	-0.590872	0.113302	0.0551486	-0.0581536
chr19:48170714:48171794:clu_13425_+	0.20855	0.0705456	0.0763749	0.00582928
chr19:48171028:48171794:clu_13425_+	0.19808	0.414538	0.444118	0.0295798
chr19:48171395:48171794:clu_13425_+	0.184243	0.401614	0.424359	0.0227446
chr19:48421892:48441769:clu_13426_+	-0.149522	0.0632054	0.0476469	-0.0155585
chr19:48421945:48441769:clu_13426_+	0.149522	0.936795	0.952353	0.0155585
chr19:48469526:48470353:clu_13427_+	-0.110258	0.940467	0.926854	-0.0136135
chr19:48470043:48470353:clu_13427_+	0.110258	0.0595326	0.0731461	0.0136135
chr19:48474949:48478069:clu_13428_+	-0.234378	0.332345	0.237515	-0.0948304
chr19:48477719:48478069:clu_13428_+	0.234378	0.667655	0.762485	0.0948304
chr19:48619543:48620402:clu_13429_+	0.0156993	0.716489	0.722823	0.00633449
chr19:48619689:48620402:clu_13429_+	-0.0156993	0.283511	0.277177	-0.00633449
chr19:48620553:48625891:clu_13430_+	0.0777541	0.314606	0.281693	-0.0329135
chr19:48620553:48626068:clu_13430_+	-0.0395333	0.0124046	0.00987764	-0.00252694
chr19:48624430:48625891:clu_13430_+	-0.156352	0.0484706	0.0343413	-0.0141294
chr19:48624439:48625891:clu_13430_+	-0.363371	0.0191997	0.0110592	-0.00814048
chr19:48624855:48625891:clu_13430_+	0.200589	0.0124563	0.0126108	0.000154541
chr19:48625076:48625891:clu_13430_+	0.280912	0.592863	0.650418	0.0575557
chr19:48628019:48628162:clu_13431_+	0.118401	0.0145388	0.0183522	0.00381336
chr19:48628069:48628162:clu_13431_+	-0.118401	0.985461	0.981648	-0.00381336
chr19:48900372:48900786:clu_13432_+	0.135053	0.960818	0.969812	0.00899454
chr19:48900658:48900786:clu_13432_+	-0.135053	0.0391825	0.0301879	-0.00899454
chr19:48921932:48922318:clu_13434_+	-0.0798649	0.99449	0.993542	-0.000948173
chr19:48921932:48922336:clu_13434_+	0.0798649	0.00551022	0.00645839	0.000948173
chr19:48954962:48955548:clu_13436_+	-0.173371	0.375974	0.367355	-0.00861887
chr19:48954962:48955687:clu_13436_+	0.345535	0.0334453	0.0549062	0.0214609
chr19:48955599:48955687:clu_13436_+	-0.172164	0.59058	0.577738	-0.012842
chr19:48960914:48961483:clu_13437_+	0.530306	0.0460785	0.122429	0.0763509
chr19:48960914:48961532:clu_13437_+	-0.530306	0.953922	0.877571	-0.0763509
chr19:48965916:48966281:clu_13438_+	-0.202057	0.996623	0.994949	-0.00167329
chr19:48965916:48966284:clu_13438_+	0.202057	0.00337724	0.00505053	0.00167329
chr19:48993902:48999319:clu_13439_+	0.141512	0.321568	0.320062	-0.00150592
chr19:48993923:48999319:clu_13439_+	0.236147	0.554218	0.606375	0.0521571
chr19:48994933:48999319:clu_13439_+	-0.377659	0.124214	0.073563	-0.0506512
chr19:49085636:49086405:clu_13440_+	-0.518164	0.996231	0.989449	-0.00678211
chr19:49085849:49086405:clu_13440_+	0.518164	0.00376856	0.0105507	0.00678211
chr19:49101471:49102114:clu_13441_+	0.011541	0.254454	0.26513	0.0106755
chr19:49101471:49104634:clu_13441_+	-0.0469107	0.720028	0.70764	-0.0123872
chr19:49103587:49104634:clu_13441_+	0.0353697	0.0255183	0.02723	0.00171179
chr19:49114967:49115260:clu_13442_+	-0.191593	0.305977	0.293321	-0.0126558
chr19:49114967:49116263:clu_13442_+	-0.00505545	0.022124	0.0255582	0.00343421
chr19:49115331:49116263:clu_13442_+	-0.0589723	0.296074	0.324079	0.0280053
chr19:49115331:49117855:clu_13442_+	0.481061	0.00919627	0.0172741	0.00807785
chr19:49116472:49117855:clu_13442_+	-0.22544	0.366629	0.339768	-0.0268615
chr19:49107712:49107795:clu_13443_+	0.0272091	0.646357	0.658694	0.0123376
chr19:49107712:49107822:clu_13443_+	-0.0272091	0.353643	0.341306	-0.0123376
chr19:49118018:49118352:clu_13444_+	-0.200006	0.972163	0.959033	-0.0131304
chr19:49118087:49118352:clu_13444_+	0.200006	0.0278367	0.0409672	0.0131304
chr19:49119722:49127859:clu_13445_+	-0.177241	0.969878	0.963511	-0.00636767
chr19:49123584:49127859:clu_13445_+	-0.144179	0.0209907	0.0215538	0.000563133
chr19:49126093:49127859:clu_13445_+	0.32142	0.00913087	0.0149354	0.00580454
chr19:49146005:49146166:clu_13446_+	0.217012	0.553764	0.555035	0.00127043
chr19:49146005:49148083:clu_13446_+	-0.436163	0.0067353	0.00351303	-0.00322227
chr19:49146192:49148083:clu_13446_+	0.219151	0.4395	0.441452	0.00195184
chr19:49158259:49166041:clu_13447_+	-0.000595711	0.30343	0.314143	0.0107132
chr19:49158259:49168260:clu_13447_+	0.234791	0.234332	0.306992	0.0726605
chr19:49168097:49168260:clu_13447_+	-0.234196	0.462238	0.378865	-0.0833738
chr19:49172108:49181349:clu_13448_+	-0.45804	0.596625	0.514961	-0.0816633
chr19:49172108:49182578:clu_13448_+	0.752492	0.0399029	0.115559	0.0756564
chr19:49181461:49182578:clu_13448_+	-0.294452	0.363473	0.369479	0.00600683
chr19:49489912:49490232:clu_13450_+	0.152992	0.0137505	0.0185812	0.00483069
chr19:49489922:49490232:clu_13450_+	-0.152992	0.986249	0.981419	-0.00483069
chr19:49498046:49499512:clu_13451_+	-0.392307	0.99897	0.997746	-0.00122438
chr19:49498046:49499522:clu_13451_+	0.392307	0.00102986	0.00225424	0.00122438
chr19:49514486:49521695:clu_13452_+	0.674955	0.0204564	0.057577	0.0371206
chr19:49514486:49524507:clu_13452_+	-0.403872	0.942415	0.901847	-0.0405679
chr19:49521813:49524507:clu_13452_+	-0.271083	0.0371283	0.0405756	0.00344733
chr19:49598013:49599272:clu_13453_+	-0.14585	0.983502	0.978037	-0.00546513
chr19:49598013:49599293:clu_13453_+	0.14585	0.0164979	0.021963	0.00546513
chr19:49640525:49645021:clu_13454_+	-0.194099	0.00406721	0.00257187	-0.00149534
chr19:49642242:49645021:clu_13454_+	0.23416	0.0588526	0.0571095	-0.0017431
chr19:49642242:49645354:clu_13454_+	-0.289478	0.00217385	0.00124956	-0.000924284
chr19:49642706:49645021:clu_13454_+	0.164961	0.0379616	0.0343743	-0.00358725
chr19:49645134:49645354:clu_13454_+	0.287873	0.520859	0.533323	0.0124638
chr19:49645134:49646108:clu_13454_+	-0.175413	0.00253509	0.00163328	-0.000901811
chr19:49645411:49646057:clu_13454_+	-0.284199	0.00198896	0.00114934	-0.000839622
chr19:49645411:49646108:clu_13454_+	0.256194	0.371562	0.368589	-0.00297235
chr19:49646202:49646494:clu_13455_+	-0.340004	0.00365362	0.00251245	-0.00114116
chr19:49646202:49646526:clu_13455_+	0.0330196	0.958303	0.956929	-0.00137416
chr19:49646202:49646549:clu_13455_+	0.0310181	0.0146143	0.0145642	-5.01359e-05
chr19:49646202:49646560:clu_13455_+	0.137019	0.00708963	0.00785537	0.000765744
chr19:49646206:49646526:clu_13455_+	0.138947	0.0163392	0.0181389	0.00179971
chr19:49646564:49646715:clu_13456_+	0.020023	0.00471306	0.0049723	0.00025924
chr19:49646626:49646715:clu_13456_+	-0.0342281	0.986349	0.985653	-0.000696161
chr19:49646626:49646718:clu_13456_+	0.0142051	0.00893782	0.00937474	0.000436921
chr19:49657889:49658208:clu_13457_+	0.40561	0.989689	0.995392	0.00570299
chr19:49657990:49658208:clu_13457_+	-0.40561	0.0103105	0.00460752	-0.00570299
chr19:49677316:49679872:clu_13458_+	-0.142345	0.211421	0.181478	-0.0299426
chr19:49677316:49680487:clu_13458_+	0.065786	0.581684	0.614828	0.0331443
chr19:49679925:49680487:clu_13458_+	-0.186133	0.0816222	0.0670607	-0.0145615
chr19:49680238:49680487:clu_13458_+	0.244291	0.0405107	0.0511871	0.0106764
chr19:49680253:49680487:clu_13458_+	0.0184012	0.0847629	0.0854464	0.00068347
chr19:49691340:49691661:clu_13459_+	-1.02972	0.0104593	0.00287951	-0.00757977
chr19:49691340:49691821:clu_13459_+	0.357995	0.366105	0.403736	0.0376306
chr19:49691340:49692239:clu_13459_+	0.412774	0.0481194	0.0560534	0.00793401
chr19:49691618:49692239:clu_13459_+	-0.154981	0.0181948	0.0120132	-0.00618169
chr19:49691770:49692239:clu_13459_+	-0.0798672	0.0466234	0.0331844	-0.013439
chr19:49691889:49692239:clu_13459_+	0.220866	0.485119	0.466429	-0.0186904
chr19:49691953:49692239:clu_13459_+	0.272929	0.0253783	0.0257046	0.000326258
chr19:49692393:49696482:clu_13460_+	0.105548	0.0279888	0.0284278	0.00043901
chr19:49692393:49697326:clu_13460_+	0.100414	0.932148	0.941921	0.00977289
chr19:49696602:49697326:clu_13460_+	-0.205962	0.0398634	0.0296515	-0.0102119
chr19:49697465:49700684:clu_13461_+	0.07588	0.457099	0.476068	0.0189687
chr19:49697465:49701317:clu_13461_+	-0.0816701	0.039648	0.0352741	-0.00437384
chr19:49700855:49701317:clu_13461_+	0.00579007	0.503253	0.488658	-0.0145949
chr19:49704787:49705007:clu_13462_+	-0.18571	0.971949	0.959838	-0.0121105
chr19:49704787:49705040:clu_13462_+	0.18571	0.0280513	0.0401618	0.0121105
chr19:49710484:49710723:clu_13463_+	0.183958	0.435281	0.448374	0.0130929
chr19:49710484:49711809:clu_13463_+	0.0788956	0.0377238	0.034983	-0.00274074
chr19:49710857:49711809:clu_13463_+	0.140404	0.519578	0.512396	-0.00718206
chr19:49711425:49711809:clu_13463_+	-0.403258	0.00741697	0.0042469	-0.00317006
chr19:49802141:49802534:clu_13465_+	0.115389	0.518282	0.527277	0.00899517
chr19:49802141:49802949:clu_13465_+	-0.23577	0.0646563	0.0462995	-0.0183567
chr19:49802599:49802949:clu_13465_+	0.120381	0.417062	0.426423	0.00936154
chr19:49835177:49835534:clu_13466_+	-0.0943289	0.439629	0.405006	-0.0346227
chr19:49835177:49835727:clu_13466_+	0.0466528	0.0135735	0.0143978	0.000824258
chr19:49835605:49835727:clu_13466_+	0.0476762	0.546798	0.580596	0.0337984
chr19:49835945:49836226:clu_13467_+	0.595539	0.953233	0.985309	0.0320767
chr19:49835945:49836232:clu_13467_+	-0.595539	0.0467673	0.0146905	-0.0320767
chr19:49836406:49836847:clu_13468_+	-0.0654901	0.799724	0.77792	-0.0218033
chr19:49836406:49838580:clu_13468_+	0.0654901	0.200276	0.22208	0.0218033
chr19:49850955:49854406:clu_13469_+	-0.358561	0.0151334	0.0112224	-0.00391094
chr19:49851096:49854406:clu_13469_+	0.0533973	0.0218539	0.0244676	0.00261371
chr19:49851130:49854406:clu_13469_+	0.175579	0.0048294	0.00610968	0.00128028
chr19:49851208:49854406:clu_13469_+	0.19161	0.00820499	0.0105479	0.0023429
chr19:49851499:49854406:clu_13469_+	-0.0620247	0.949978	0.947652	-0.00232595
chr19:49855077:49856975:clu_13470_+	-0.0170899	0.994348	0.994152	-0.000195385
chr19:49855077:49857014:clu_13470_+	0.0170899	0.0056523	0.00584768	0.000195385
chr19:49857109:49857693:clu_13471_+	-1.08949	0.0151851	0.00174177	-0.0134433
chr19:49857130:49857693:clu_13471_+	1.08949	0.984815	0.998258	0.0134433
chr19:49858653:49859986:clu_13472_+	-0.0105792	0.98602	0.988669	0.00264918
chr19:49858653:49860056:clu_13472_+	0.486911	0.00248378	0.00409577	0.00161199
chr19:49858653:49860094:clu_13472_+	-0.476332	0.0114964	0.00723528	-0.00426117
chr19:49860336:49860566:clu_13473_+	-0.15649	0.0979946	0.0735982	-0.0243965
chr19:49860336:49860614:clu_13473_+	0.15649	0.902005	0.926402	0.0243965
chr19:49878572:49880279:clu_13474_+	-0.209121	0.971984	0.958047	-0.0139379
chr19:49879504:49880279:clu_13474_+	0.209121	0.0280156	0.0419535	0.0139379
chr19:49882388:49882764:clu_13475_+	-0.168799	0.0137662	0.00986086	-0.00390538
chr19:49882400:49882764:clu_13475_+	0.168799	0.986234	0.990139	0.00390538
chr19:49887834:49888157:clu_13476_+	-0.121886	0.0781731	0.0623155	-0.0158576
chr19:49887834:49888231:clu_13476_+	0.121886	0.921827	0.937684	0.0158576
chr19:49929400:49930732:clu_13477_+	0.0976823	0.886708	0.892443	0.005735
chr19:49929865:49930732:clu_13477_+	-0.288972	0.0418893	0.0286405	-0.0132487
chr19:49930432:49930732:clu_13477_+	0.191289	0.0714026	0.0789163	0.00751374
chr19:50203671:50210363:clu_13479_+	-0.139338	0.849077	0.809799	-0.0392781
chr19:50205554:50210363:clu_13479_+	0.139338	0.150923	0.190201	0.0392781
chr19:50210770:50217615:clu_13480_+	-0.417483	0.987658	0.972006	-0.0156523
chr19:50216326:50217615:clu_13480_+	0.417483	0.012342	0.0279944	0.0156523
chr19:50223349:50224154:clu_13481_+	-0.145833	0.199648	0.145727	-0.0539206
chr19:50223349:50225585:clu_13481_+	0.331698	0.616304	0.725204	0.1089
chr19:50224177:50225585:clu_13481_+	-0.185865	0.184048	0.129069	-0.0549793
chr19:50230623:50230825:clu_13482_+	-0.0133633	0.0256936	0.0287296	0.00303608
chr19:50230623:50231930:clu_13482_+	-0.140665	0.938571	0.924031	-0.01454
chr19:50230999:50231930:clu_13482_+	0.154029	0.0357359	0.0472397	0.0115039
chr19:50252753:50255220:clu_13483_+	0.25156	0.320225	0.409855	0.0896294
chr19:50252753:50257299:clu_13483_+	-0.180514	0.416049	0.345677	-0.0703712
chr19:50255318:50257299:clu_13483_+	-0.0710453	0.263726	0.244468	-0.0192582
chr19:50376826:50377553:clu_13484_+	0.0028767	0.00725892	0.0073005	4.15781e-05
chr19:50376826:50377587:clu_13484_+	-0.0028767	0.992741	0.9927	-4.15781e-05
chr19:50378796:50379002:clu_13485_+	-0.000748854	0.973011	0.972972	-3.93584e-05
chr19:50378796:50379134:clu_13485_+	0.000748854	0.0269889	0.0270282	3.93584e-05
chr19:50476658:50477929:clu_13486_+	0.363314	0.961821	0.981168	0.0193465
chr19:50476723:50477929:clu_13486_+	-0.363314	0.0381785	0.018832	-0.0193465
chr19:50480977:50481861:clu_13487_+	-0.0645587	0.213413	0.187879	-0.0255341
chr19:50480977:50482149:clu_13487_+	0.136577	0.615724	0.662819	0.0470952
chr19:50481947:50482149:clu_13487_+	-0.0720178	0.170863	0.149302	-0.0215611
chr19:51325465:51326720:clu_13490_+	0.0201542	0.123661	0.128096	0.00443486
chr19:51325465:51326764:clu_13490_+	-0.0201542	0.876339	0.871904	-0.00443486
chr19:51581517:51581787:clu_13491_+	-0.484972	0.915271	0.803738	-0.111534
chr19:51581604:51581787:clu_13491_+	0.484972	0.0847288	0.196262	0.111534
chr19:51703335:51704030:clu_13492_+	-0.303022	0.525904	0.376992	-0.148912
chr19:51703337:51704030:clu_13492_+	0.303022	0.474096	0.623008	0.148912
chr19:52315962:52321579:clu_13494_+	-0.238207	0.0860126	0.0660765	-0.0199361
chr19:52315962:52373111:clu_13494_+	-0.0116585	0.161382	0.1555	-0.00588264
chr19:52315962:52405907:clu_13494_+	-0.096497	0.0539781	0.04778	-0.00619809
chr19:52369977:52373111:clu_13494_+	0.221246	0.100232	0.121907	0.0216752
chr19:52402028:52402429:clu_13494_+	0.0614115	0.141161	0.146326	0.00516522
chr19:52402028:52405907:clu_13494_+	0.0664742	0.256951	0.267705	0.010754
chr19:52402545:52405907:clu_13494_+	-0.00276935	0.200283	0.194706	-0.00557753
chr19:52347831:52349154:clu_13495_+	-0.155051	0.236274	0.184927	-0.0513474
chr19:52347944:52349154:clu_13495_+	0.155051	0.763726	0.815073	0.0513474
chr19:52349235:52353682:clu_13496_+	-0.207077	0.381786	0.320046	-0.0617399
chr19:52349235:52365698:clu_13496_+	0.0803279	0.0510379	0.05703	0.00599216
chr19:52349235:52575895:clu_13496_+	-0.114836	0.0774438	0.0711933	-0.00625047
chr19:52354379:52365698:clu_13496_+	0.373257	0.183641	0.275042	0.0914005
chr19:52574162:52575895:clu_13496_+	-0.131672	0.306091	0.276689	-0.0294023
chr19:52374427:52379421:clu_13497_+	-0.273396	0.161238	0.14575	-0.0154879
chr19:52374427:52383849:clu_13497_+	-0.250384	0.766237	0.708759	-0.0574784
chr19:52383764:52383849:clu_13497_+	0.523779	0.0725248	0.145491	0.0729663
chr19:52385324:52392659:clu_13498_+	0.294752	0.94653	0.969622	0.023092
chr19:52385742:52392659:clu_13498_+	-0.294752	0.05347	0.030378	-0.023092
chr19:52394855:52397588:clu_13499_+	-0.175333	0.356881	0.344716	-0.0121654
chr19:52394855:52397593:clu_13499_+	0.277443	0.0228111	0.0346515	0.0118404
chr19:52394855:52397665:clu_13499_+	0.188013	0.0230466	0.0320143	0.00896768
chr19:52397665:52398367:clu_13499_+	-0.224649	0.366168	0.336667	-0.0295015
chr19:52397900:52398367:clu_13499_+	-0.00254452	0.0324313	0.0372342	0.00480296
chr19:52397904:52398367:clu_13499_+	-0.0629296	0.198661	0.214717	0.0160559
chr19:52406643:52408226:clu_13500_+	0.606634	0.17771	0.297948	0.120238
chr19:52406643:52415124:clu_13500_+	-0.636452	0.138369	0.0669271	-0.0714417
chr19:52406643:52433955:clu_13500_+	0.0192729	0.414653	0.38639	-0.0282627
chr19:52431489:52433955:clu_13500_+	0.0105445	0.269269	0.248735	-0.0205339
chr19:52291019:52384800:clu_13502_+	0.0862616	0.246174	0.223515	-0.0226586
chr19:52322694:52384800:clu_13502_+	0.406716	0.529481	0.662349	0.132868
chr19:52384715:52384800:clu_13502_+	-0.492977	0.224345	0.114136	-0.11021
chr19:52527711:52532908:clu_13503_+	0.0189775	0.309178	0.298675	-0.0105026
chr19:52527711:52543266:clu_13503_+	-0.194304	0.226254	0.176588	-0.0496664
chr19:52533009:52543266:clu_13503_+	0.175326	0.464568	0.524737	0.060169
chr19:52543347:52547512:clu_13504_+	-0.171683	0.169411	0.13594	-0.0334711
chr19:52543347:52553107:clu_13504_+	0.0890008	0.690553	0.719145	0.0285916
chr19:52547638:52553107:clu_13504_+	0.0826824	0.140036	0.144915	0.00487949
chr19:53449638:53451774:clu_13509_+	-1.23783	0.256652	0.0554741	-0.201178
chr19:53449638:53454650:clu_13509_+	0.214762	0.51906	0.479531	-0.0395292
chr19:53449638:53460915:clu_13509_+	1.02307	0.224287	0.464995	0.240707
chr19:53522684:53539216:clu_13511_+	0.725065	0.0328725	0.0878619	0.0549893
chr19:53537755:53539216:clu_13511_+	-0.204657	0.0519623	0.0548128	0.00285055
chr19:53538296:53539216:clu_13511_+	-0.362932	0.753162	0.678179	-0.074983
chr19:53538491:53539216:clu_13511_+	-0.157476	0.162003	0.179146	0.0171432
chr19:53539282:53555845:clu_13512_+	0.0356404	0.795536	0.811251	0.0157144
chr19:53554693:53555845:clu_13512_+	-0.240191	0.134082	0.103771	-0.0303116
chr19:53554888:53555845:clu_13512_+	0.204551	0.0703816	0.0849788	0.0145973
chr19:53555908:53563763:clu_13513_+	0.0982857	0.0443657	0.0556687	0.011303
chr19:53555908:53569304:clu_13513_+	-0.153153	0.903279	0.881429	-0.0218501
chr19:53563792:53569304:clu_13513_+	0.0548669	0.0523552	0.0629023	0.0105472
chr19:53866417:53869690:clu_13514_+	0.209072	0.0515649	0.0656982	0.0141333
chr19:53866417:53869754:clu_13514_+	0.0115958	0.686421	0.717839	0.0314178
chr19:53866417:53869766:clu_13514_+	-0.209302	0.0316271	0.0265192	-0.00510787
chr19:53867943:53869690:clu_13514_+	0.272287	0.0183253	0.0248717	0.00654634
chr19:53867943:53869754:clu_13514_+	-0.283653	0.212062	0.165072	-0.0469896
chr19:53884243:53889638:clu_13515_+	0.0191341	0.424298	0.435072	0.0107747
chr19:53884243:53889886:clu_13515_+	0.00590898	0.00378977	0.00383495	4.51837e-05
chr19:53889749:53889886:clu_13515_+	-0.0250431	0.571913	0.561093	-0.0108199
chr19:53893391:53897959:clu_13516_+	-0.0947312	0.996106	0.995298	-0.000808366
chr19:53893578:53897959:clu_13516_+	0.0947312	0.00389351	0.00470187	0.000808366
chr19:53903153:53904635:clu_13517_+	0.0306934	0.313439	0.320953	0.00751396
chr19:53903153:53906317:clu_13517_+	0.00490983	0.00460859	0.00459895	-9.6392e-06
chr19:53904742:53906317:clu_13517_+	0.00840754	0.340366	0.340844	0.000478191
chr19:53904742:53906707:clu_13517_+	-0.0274566	0.00278919	0.00269472	-9.4479e-05
chr19:53906457:53906707:clu_13517_+	-0.0165542	0.338798	0.33091	-0.00788803
chr19:53913027:53914500:clu_13518_+	0.1375	0.510824	0.496303	-0.0145208
chr19:53913027:53915365:clu_13518_+	-0.456233	0.00784034	0.00420684	-0.0036335
chr19:53914586:53915365:clu_13518_+	0.204459	0.475205	0.493671	0.0184653
chr19:53914586:53915371:clu_13518_+	0.114274	0.00613047	0.00581946	-0.00031101
chr19:53915505:53941470:clu_13519_+	-0.0348623	0.398441	0.415337	0.0168956
chr19:53915505:53942036:clu_13519_+	0.152064	0.0241354	0.0303299	0.00619455
chr19:53941615:53942036:clu_13519_+	-0.117202	0.577423	0.554333	-0.0230902
chr19:53958524:53962953:clu_13520_+	-0.241362	0.0590815	0.0447696	-0.0143119
chr19:53959827:53962953:clu_13520_+	0.0440629	0.900668	0.907935	0.00726773
chr19:53960699:53962953:clu_13520_+	0.197299	0.0402509	0.047295	0.00704413
chr19:53963425:53964849:clu_13521_+	-0.551897	0.00578353	0.0029792	-0.00280433
chr19:53963425:53978146:clu_13521_+	0.119832	0.38436	0.387591	0.00323049
chr19:53963425:53979867:clu_13521_+	-0.028782	0.0208116	0.0180883	-0.00272328
chr19:53978229:53979867:clu_13521_+	0.11388	0.585734	0.587152	0.00141799
chr19:53978689:53979867:clu_13521_+	0.346968	0.00331063	0.00418976	0.000879131
chr19:54102888:54103114:clu_13522_+	0.127337	0.976392	0.982317	0.0059255
chr19:54102898:54103114:clu_13522_+	0.197953	0.0058606	0.00632759	0.000466983
chr19:54102959:54103114:clu_13522_+	-0.32529	0.0177477	0.0113553	-0.00639248
chr19:54103188:54105893:clu_13523_+	0.376871	0.00227083	0.00415773	0.0018869
chr19:54103188:54105934:clu_13523_+	-0.265049	0.484436	0.466796	-0.0176407
chr19:54103188:54106811:clu_13523_+	0.429516	0.00131834	0.00254426	0.00122593
chr19:54106011:54106353:clu_13523_+	-0.108217	0.00410498	0.00462714	0.000522157
chr19:54106011:54106764:clu_13523_+	-0.0319517	0.00293075	0.00356535	0.000634596
chr19:54106011:54106811:clu_13523_+	-0.202599	0.496067	0.508805	0.0127386
chr19:54106011:54108440:clu_13523_+	0.0637541	0.00250275	0.00335047	0.000847714
chr19:54106446:54106811:clu_13523_+	-0.262324	0.00636918	0.006154	-0.000215185
chr19:54137993:54142926:clu_13524_+	-0.00487311	0.189602	0.188109	-0.00149301
chr19:54137993:54142929:clu_13524_+	0.00487311	0.810398	0.811891	0.00149301
chr19:54144332:54145595:clu_13525_+	0.130926	0.14513	0.180721	0.0355913
chr19:54144332:54145598:clu_13525_+	-0.130926	0.85487	0.819279	-0.0355913
chr19:54152999:54153715:clu_13526_+	0.0519325	0.930729	0.937133	0.00640419
chr19:54153082:54153715:clu_13526_+	-0.0519325	0.0692712	0.062867	-0.00640419
chr19:54153840:54153944:clu_13527_+	0.0919858	0.138216	0.161621	0.0234051
chr19:54153840:54155309:clu_13527_+	-0.0919858	0.861784	0.838379	-0.0234051
chr19:54200888:54201160:clu_13528_+	0.0322627	0.854318	0.859186	0.00486861
chr19:54200893:54201160:clu_13528_+	0.261092	0.065081	0.0822813	0.0172004
chr19:54200961:54201160:clu_13528_+	-0.293355	0.0806015	0.0585325	-0.022069
chr19:54201281:54201487:clu_13529_+	0.0807307	0.337959	0.351065	0.0131063
chr19:54201281:54206276:clu_13529_+	-0.139772	0.00343008	0.00285802	-0.000572062
chr19:54201609:54206276:clu_13529_+	-0.000226104	0.337538	0.323361	-0.0141771
chr19:54201609:54207398:clu_13529_+	-0.202672	0.00168097	0.00131523	-0.000365732
chr19:54206462:54206553:clu_13529_+	-0.158061	0.0018619	0.00152326	-0.000338638
chr19:54206462:54207398:clu_13529_+	0.0473118	0.315268	0.31673	0.0014627
chr19:54206724:54207398:clu_13529_+	0.372688	0.00226229	0.00314678	0.000884497
chr19:54415294:54419128:clu_13530_+	1.66063	0.000557197	0.00430616	0.00374896
chr19:54415678:54416056:clu_13530_+	-0.495171	0.0152414	0.0136412	-0.00160019
chr19:54415678:54419128:clu_13530_+	-0.402971	0.923207	0.906086	-0.0171213
chr19:54416066:54416789:clu_13530_+	-1.18878	0.016702	0.00747081	-0.00923121
chr19:54416066:54419128:clu_13530_+	1.0278	0.00745742	0.0306079	0.0231504
chr19:54416924:54419128:clu_13530_+	-0.576495	0.0244889	0.0202059	-0.00428295
chr19:54418712:54419128:clu_13530_+	-0.0250126	0.0123457	0.017682	0.00533628
chr19:54419302:54421277:clu_13531_+	0.158569	0.00423107	0.00542215	0.00119108
chr19:54419306:54421277:clu_13531_+	-0.101929	0.421279	0.416062	-0.00521701
chr19:54419306:54422190:clu_13531_+	0.173849	0.0216934	0.0282283	0.00653489
chr19:54419542:54421277:clu_13531_+	-0.191051	0.00413756	0.0037379	-0.000399663
chr19:54421388:54422190:clu_13531_+	-0.0951725	0.542412	0.539327	-0.00308551
chr19:54421388:54422199:clu_13531_+	0.0557342	0.00624686	0.00722308	0.000976217
chr19:54429957:54430550:clu_13532_+	0.0924996	0.448608	0.458762	0.0101532
chr19:54429957:54430813:clu_13532_+	-0.155354	0.0316613	0.0252701	-0.0063912
chr19:54430605:54430813:clu_13532_+	0.0628545	0.51973	0.515968	-0.003762
chr19:54431191:54431538:clu_13533_+	0.104213	0.0238579	0.0349118	0.0110539
chr19:54431191:54432356:clu_13533_+	-0.0504675	0.0385619	0.0483417	0.00977977
chr19:54431191:54435542:clu_13533_+	-0.317821	0.901349	0.864861	-0.0364884
chr19:54431191:54435627:clu_13533_+	0.16938	0.0170345	0.0266055	0.00957099
chr19:54431602:54432356:clu_13533_+	0.17578	0.00545063	0.00856777	0.00311714
chr19:54431602:54435542:clu_13533_+	-0.0810843	0.013746	0.0167125	0.00296655
chr19:54435684:54435828:clu_13534_+	-0.0249316	0.321924	0.325026	0.00310245
chr19:54435684:54436088:clu_13534_+	0.0143968	0.00973823	0.0102265	0.000488234
chr19:54435684:54436091:clu_13534_+	-0.0291969	0.209711	0.21083	0.00111984
chr19:54435873:54436088:clu_13534_+	0.113103	0.064736	0.0750342	0.0102981
chr19:54435873:54436091:clu_13534_+	-0.0733711	0.393891	0.378883	-0.0150087
chr19:54449306:54451290:clu_13535_+	0.184832	0.240017	0.244535	0.00451801
chr19:54449306:54452093:clu_13535_+	-0.682165	0.008729	0.00373707	-0.00499193
chr19:54449310:54451290:clu_13535_+	0.27378	0.149043	0.165974	0.016931
chr19:54449310:54452093:clu_13535_+	0.0843213	0.00852308	0.00785315	-0.00066992
chr19:54451382:54452093:clu_13535_+	0.139231	0.593689	0.577901	-0.0157872
chr19:54452752:54453546:clu_13536_+	-0.143661	0.405589	0.390823	-0.0147662
chr19:54452752:54454430:clu_13536_+	0.251202	0.0355817	0.0508871	0.0153054
chr19:54453656:54454430:clu_13536_+	-0.107541	0.558829	0.55829	-0.000539205
chr19:54459464:54459577:clu_13537_+	0.00344637	0.527267	0.528985	0.00171773
chr19:54459520:54459577:clu_13537_+	-0.00344637	0.472733	0.471015	-0.00171773
chr19:55284578:55287007:clu_13542_+	0.00971747	0.952203	0.936172	-0.0160312
chr19:55285533:55287007:clu_13542_+	0.403943	0.0405868	0.0591863	0.0185995
chr19:55285878:55287007:clu_13542_+	-0.413661	0.00721044	0.00464213	-0.00256832
chr19:55287299:55287992:clu_13543_+	-0.225266	0.00300128	0.00199847	-0.00100281
chr19:55287299:55289480:clu_13543_+	0.184364	0.92175	0.924495	0.00274547
chr19:55287303:55289480:clu_13543_+	0.184306	0.0682466	0.0684459	0.000199322
chr19:55288053:55289480:clu_13543_+	-0.143405	0.00700257	0.00506059	-0.00194198
chr19:55303826:55304050:clu_13544_+	0.0115144	0.56799	0.569173	0.00118292
chr19:55303826:55304551:clu_13544_+	-0.0182799	0.00128219	0.00124714	-3.50464e-05
chr19:55304110:55304551:clu_13544_+	0.00676545	0.430727	0.42958	-0.00114787
chr19:55308728:55310986:clu_13545_+	-0.396607	0.00221187	0.00150846	-0.000703415
chr19:55308728:55311911:clu_13545_+	-0.0151529	0.994031	0.992741	-0.00128988
chr19:55311104:55311911:clu_13545_+	0.41176	0.00375718	0.00575048	0.0019933
chr19:55342046:55342215:clu_13546_+	-0.515474	0.534544	0.353516	-0.181028
chr19:55342046:55342742:clu_13546_+	0.459023	0.174113	0.305124	0.131011
chr19:55342380:55342742:clu_13546_+	0.0564508	0.291343	0.34136	0.0500178
chr19:55386693:55387285:clu_13547_+	0.1159	0.0029296	0.00369102	0.000761418
chr19:55386693:55387930:clu_13547_+	-0.1159	0.99707	0.996309	-0.000761418
chr19:55388048:55388243:clu_13548_+	-0.0274891	0.956801	0.951752	-0.00504924
chr19:55388048:55388247:clu_13548_+	-0.210432	0.00529235	0.00438429	-0.000908058
chr19:55388048:55391554:clu_13548_+	0.319069	0.0175167	0.0246412	0.00712453
chr19:55388048:55402943:clu_13548_+	-0.0811477	0.0203899	0.0192227	-0.00116724
chr19:55476807:55479834:clu_13549_+	-0.114522	0.0704973	0.0667175	-0.00377989
chr19:55476807:55481201:clu_13549_+	-0.0855035	0.843413	0.821693	-0.0217201
chr19:55479917:55481201:clu_13549_+	0.200025	0.0860898	0.11159	0.0255
chr19:55485780:55486408:clu_13550_+	0.132929	0.945779	0.957904	0.0121252
chr19:55485780:55487054:clu_13550_+	-0.132929	0.0542212	0.042096	-0.0121252
chr19:55603716:55613593:clu_13551_+	0.205692	0.0423177	0.0625073	0.0201896
chr19:55605732:55613593:clu_13551_+	-0.205692	0.957682	0.937493	-0.0201896
chr19:55641183:55642497:clu_13552_+	0.0267758	0.939557	0.942528	0.00297054
chr19:55642148:55642497:clu_13552_+	-0.0267758	0.060443	0.0574725	-0.00297054
chr19:55643774:55644553:clu_13553_+	-0.209198	0.845518	0.782701	-0.0628172
chr19:55644026:55644553:clu_13553_+	0.209198	0.154482	0.217299	0.0628172
chr19:55648277:55648758:clu_13554_+	-0.102111	0.0454581	0.0371614	-0.00829665
chr19:55648277:55648946:clu_13554_+	-0.0418861	0.198622	0.17245	-0.0261716
chr19:55648277:55649002:clu_13554_+	0.143997	0.75592	0.790389	0.0344683
chr19:55649077:55649205:clu_13555_+	-0.110408	0.465737	0.475847	0.0101098
chr19:55649077:55649408:clu_13555_+	0.201154	0.00485815	0.00677808	0.00191993
chr19:55649309:55649408:clu_13555_+	-0.163956	0.511347	0.495206	-0.0161404
chr19:55649309:55649410:clu_13555_+	0.0732108	0.0180581	0.0221689	0.00411075
chr19:55655153:55658862:clu_13556_+	0.18403	0.0171527	0.0238502	0.00669754
chr19:55655153:55659210:clu_13556_+	-0.156059	0.956817	0.94687	-0.00994703
chr19:55658981:55659210:clu_13556_+	-0.0279716	0.0260302	0.0292797	0.0032495
chr19:55659345:55660177:clu_13557_+	-0.0523674	0.54721	0.565431	0.0182216
chr19:55659345:55660516:clu_13557_+	0.181749	0.00395382	0.00516319	0.00120937
chr19:55660221:55660516:clu_13557_+	-0.129381	0.448836	0.429405	-0.019431
chr19:55661189:55661771:clu_13558_+	-0.0231036	0.0162268	0.0161355	-9.12081e-05
chr19:55661189:55662502:clu_13558_+	-0.0184186	0.967133	0.966213	-0.000919925
chr19:55661830:55662502:clu_13558_+	0.0415222	0.0166404	0.0176516	0.00101113
chr19:55669169:55669444:clu_13559_+	0.0298625	0.864425	0.871273	0.00684836
chr19:55669181:55669444:clu_13559_+	-0.0298625	0.135575	0.128727	-0.00684836
chr19:55675435:55677046:clu_13560_+	0.24034	0.00980618	0.0117241	0.00191795
chr19:55675435:55678507:clu_13560_+	0.102702	0.0479988	0.0500075	0.00200877
chr19:55675435:55678527:clu_13560_+	0.0604756	0.888598	0.887508	-0.00109055
chr19:55675533:55677046:clu_13560_+	0.122504	0.00297034	0.00315654	0.000186202
chr19:55677218:55677550:clu_13560_+	-0.291844	0.00878317	0.00616748	-0.0026157
chr19:55677218:55678527:clu_13560_+	0.261024	0.0269632	0.0329105	0.00594734
chr19:55677581:55678527:clu_13560_+	-0.495202	0.0148799	0.00852587	-0.00635402
chr19:55688994:55689297:clu_13561_+	-0.176324	0.143314	0.106258	-0.0370557
chr19:55688994:55689867:clu_13561_+	0.189228	0.745491	0.796662	0.0511702
chr19:55689371:55689867:clu_13561_+	-0.0129044	0.111195	0.0970802	-0.0141146
chr19:55692796:55692951:clu_13562_+	-0.00232227	0.608627	0.60752	-0.00110689
chr19:55692796:55692954:clu_13562_+	0.00232227	0.391373	0.39248	0.00110689
chr19:55693037:55694726:clu_13563_+	0.208566	0.530847	0.532431	0.00158365
chr19:55693037:55695148:clu_13563_+	-0.411552	0.000796467	0.000429682	-0.000366784
chr19:55694983:55695148:clu_13563_+	0.202986	0.468357	0.46714	-0.00121686
chr19:56141179:56146247:clu_13564_+	-0.219896	0.119755	0.0984048	-0.0213503
chr19:56141357:56146247:clu_13564_+	-0.0433406	0.65523	0.642381	-0.0128485
chr19:56141794:56142276:clu_13564_+	0.261559	0.0372553	0.0495454	0.0122901
chr19:56141794:56146247:clu_13564_+	-0.156068	0.0477244	0.0418006	-0.00592375
chr19:56142386:56146247:clu_13564_+	0.157745	0.140036	0.167868	0.0278324
chr19:56147208:56155761:clu_13565_+	0.297296	0.0135951	0.0158063	0.00221121
chr19:56147208:56158494:clu_13565_+	0.150211	0.973597	0.977123	0.00352591
chr19:56155852:56158494:clu_13565_+	-0.447507	0.0128077	0.0070706	-0.00573712
chr19:56158602:56159624:clu_13567_+	-0.0540925	0.634432	0.608996	-0.0254363
chr19:56158602:56159627:clu_13567_+	0.0540925	0.365568	0.391004	0.0254363
chr19:56368220:56368866:clu_13568_+	0.176106	0.0872958	0.11974	0.0324439
chr19:56368460:56368866:clu_13568_+	-0.176106	0.912704	0.88026	-0.0324439
chr19:56368936:56369279:clu_13569_+	-0.391638	0.0891547	0.0401605	-0.0489942
chr19:56368936:56373157:clu_13569_+	0.490243	0.84639	0.920919	0.0745292
chr19:56369337:56373157:clu_13569_+	-0.0986055	0.0644552	0.0389202	-0.025535
chr19:56373623:56374686:clu_13570_+	-0.146198	0.2518	0.242709	-0.00909156
chr19:56373623:56376867:clu_13570_+	-0.194918	0.595684	0.546873	-0.0488113
chr19:56374757:56376867:clu_13570_+	0.309529	0.0943435	0.143437	0.0490933
chr19:56374825:56376867:clu_13570_+	0.0315875	0.0581724	0.0669819	0.00880949
chr19:56394038:56394217:clu_13571_+	0.360472	0.0749865	0.142882	0.0678956
chr19:56394053:56394217:clu_13571_+	-0.360472	0.925013	0.857118	-0.0678956
chr19:56394384:56397881:clu_13572_+	0.290533	0.0781308	0.131592	0.0534614
chr19:56394441:56397881:clu_13572_+	-0.290533	0.921869	0.868408	-0.0534614
chr19:56397988:56398277:clu_13573_+	-0.207675	0.315594	0.233358	-0.0822357
chr19:56398048:56398277:clu_13573_+	0.207675	0.684406	0.766642	0.0822357
chr19:56414085:56414342:clu_13574_+	0.102755	0.0429797	0.0522729	0.00929324
chr19:56414085:56414345:clu_13574_+	-0.102755	0.95702	0.947727	-0.00929324
chr19:56414440:56416038:clu_13575_+	-0.264733	0.158864	0.125215	-0.0336488
chr19:56414440:56421431:clu_13575_+	0.277353	0.0636264	0.0862371	0.0226106
chr19:56414440:56422891:clu_13575_+	-0.0126209	0.77751	0.788548	0.0110382
chr19:56477925:56494163:clu_13576_+	-0.0961435	0.0414427	0.038135	-0.00330766
chr19:56478276:56494163:clu_13576_+	-0.114146	0.0415271	0.0375309	-0.00399617
chr19:56478293:56494163:clu_13576_+	-0.17634	0.016056	0.0136359	-0.00242008
chr19:56478377:56494163:clu_13576_+	0.402261	0.0234317	0.0354923	0.0120606
chr19:56478381:56494163:clu_13576_+	-0.0156314	0.877543	0.875206	-0.00233668
chr19:56494342:56495047:clu_13577_+	0.0362782	0.164552	0.174771	0.0102189
chr19:56494342:56495048:clu_13577_+	-0.0362782	0.835448	0.825229	-0.0102189
chr19:56507920:56511517:clu_13578_+	0.141687	0.552507	0.582382	0.0298753
chr19:56510900:56511517:clu_13578_+	0.125864	0.309201	0.320804	0.0116029
chr19:56510973:56511517:clu_13578_+	-0.267551	0.138292	0.0968138	-0.0414782
chr19:56539226:56539625:clu_13579_+	-0.288777	0.966838	0.942409	-0.0244291
chr19:56539520:56539625:clu_13579_+	0.288777	0.0331621	0.0575912	0.0244291
chr19:56550605:56550791:clu_13580_+	0.156982	0.249208	0.31241	0.063202
chr19:56550605:56553684:clu_13580_+	-0.156982	0.750792	0.68759	-0.063202
chr19:56570371:56574394:clu_13581_+	-0.436753	0.966552	0.923454	-0.043098
chr19:56573984:56574394:clu_13581_+	0.436753	0.0334485	0.0765465	0.043098
chr19:56574733:56576713:clu_13582_+	0.133525	0.880147	0.905584	0.0254373
chr19:56574733:56588226:clu_13582_+	-0.133525	0.119853	0.0944159	-0.0254373
chr19:56595326:56601507:clu_13583_+	-0.293116	0.0505925	0.028797	-0.0217956
chr19:56595428:56601507:clu_13583_+	0.293116	0.949407	0.971203	0.0217956
chr19:56601591:56613812:clu_13584_+	0.418944	0.104844	0.135735	0.0308905
chr19:56601591:56621268:clu_13584_+	0.208709	0.573803	0.602012	0.0282091
chr19:56601591:56645568:clu_13584_+	-0.325141	0.0550815	0.0338844	-0.0211971
chr19:56613938:56621268:clu_13584_+	-0.449059	0.0771958	0.0419538	-0.035242
chr19:56643210:56645568:clu_13584_+	0.146546	0.189076	0.186415	-0.0026606
chr19:57194001:57205397:clu_13587_+	-0.185922	0.373339	0.315799	-0.0575395
chr19:57194001:57211354:clu_13587_+	0.355723	0.0402423	0.0585092	0.0182669
chr19:57205492:57211354:clu_13587_+	-0.0346082	0.370033	0.364136	-0.00589741
chr19:57205492:57253073:clu_13587_+	-0.384909	0.0348426	0.0241546	-0.010688
chr19:57248700:57253073:clu_13587_+	0.249716	0.181543	0.237401	0.0558581
chr19:57240921:57243923:clu_13588_+	-0.176338	0.421407	0.410545	-0.0108619
chr19:57240921:57248605:clu_13588_+	0.329302	0.0201364	0.0325265	0.0123901
chr19:57244049:57248605:clu_13588_+	-0.152964	0.558456	0.556928	-0.00152814
chr19:57280124:57284551:clu_13589_+	-0.130799	0.0531337	0.0448071	-0.00832659
chr19:57280836:57284551:clu_13589_+	0.0504674	0.345676	0.349437	0.00376102
chr19:57280836:57290699:clu_13589_+	0.0327196	0.0162649	0.0161527	-0.000112268
chr19:57284677:57290699:clu_13589_+	0.0476115	0.584925	0.589603	0.00467783
chr19:57363703:57364815:clu_13590_+	0.24758	0.714315	0.804017	0.0897021
chr19:57363703:57368544:clu_13590_+	-0.24758	0.285685	0.195983	-0.0897021
chr19:57371908:57377128:clu_13591_+	-0.0727675	0.232424	0.21159	-0.0208348
chr19:57371908:57398430:clu_13591_+	0.115641	0.235407	0.258736	0.0233288
chr19:57397174:57398430:clu_13591_+	0.0589497	0.383076	0.397834	0.0147577
chr19:57397174:57410880:clu_13591_+	-0.101823	0.149093	0.131841	-0.0172517
chr19:57435593:57438102:clu_13592_+	0.266044	0.092181	0.128092	0.035911
chr19:57435593:57441885:clu_13592_+	0.5594	0.0438789	0.0817597	0.0378808
chr19:57435593:57443291:clu_13592_+	-0.346433	0.137822	0.103801	-0.0340204
chr19:57435667:57438102:clu_13592_+	-0.0654525	0.236143	0.235553	-0.000589916
chr19:57435667:57441885:clu_13592_+	-0.315761	0.118442	0.0919841	-0.0264581
chr19:57442011:57443291:clu_13592_+	-0.0977971	0.371533	0.35881	-0.0127234
chr19:57487983:57490147:clu_13593_+	0.139226	0.33523	0.36238	0.02715
chr19:57487983:57491468:clu_13593_+	-0.560472	0.176949	0.0950156	-0.0819335
chr19:57487983:57491471:clu_13593_+	0.426298	0.164485	0.236931	0.0724458
chr19:57490185:57491468:clu_13593_+	-0.184168	0.169468	0.132575	-0.0368931
chr19:57490185:57491471:clu_13593_+	0.179116	0.153868	0.173099	0.0192307
chr19:57491597:57492113:clu_13594_+	0.258431	0.517191	0.560139	0.0429483
chr19:57491597:57492856:clu_13594_+	-1.87791	0.119885	0.0153324	-0.104553
chr19:57491597:57504657:clu_13594_+	0.446132	0.026809	0.0350302	0.00822125
chr19:57492211:57492856:clu_13594_+	0.563984	0.108986	0.16022	0.0512337
chr19:57492211:57494368:clu_13594_+	-0.09949	0.0333818	0.0252762	-0.0081056
chr19:57500113:57504657:clu_13594_+	0.569772	0.0343495	0.0507901	0.0164406
chr19:57500113:57504660:clu_13594_+	0.139079	0.159398	0.153212	-0.0061855
chr19:57505400:57506358:clu_13595_+	-0.141676	0.663814	0.598648	-0.0651653
chr19:57505400:57513022:clu_13595_+	0.549557	0.152393	0.27434	0.121947
chr19:57506593:57513022:clu_13595_+	-0.40788	0.183794	0.127012	-0.0567815
chr19:57584389:57584952:clu_13596_+	0.0663291	0.497289	0.522245	0.0249559
chr19:57584389:57588539:clu_13596_+	-0.0324394	0.116438	0.110781	-0.00565697
chr19:57584990:57588539:clu_13596_+	-0.0338897	0.386272	0.366973	-0.019299
chr19:57614503:57619412:clu_13598_+	0.173147	0.393629	0.409008	0.0153795
chr19:57614503:57620160:clu_13598_+	-0.310661	0.046981	0.0300921	-0.0168889
chr19:57619508:57620160:clu_13598_+	0.137514	0.55939	0.5609	0.0015094
chr19:57633436:57633713:clu_13599_+	0.245079	0.0569153	0.0707942	0.0138788
chr19:57633436:57634023:clu_13599_+	0.179385	0.214843	0.250241	0.0353981
chr19:57633436:57634629:clu_13599_+	0.253001	0.251487	0.3153	0.0638131
chr19:57633905:57634023:clu_13599_+	-0.525071	0.134004	0.0771639	-0.0568402
chr19:57634061:57634629:clu_13599_+	-0.152394	0.342751	0.286501	-0.0562498
chr19:57634755:57639912:clu_13600_+	-0.236408	0.173279	0.137536	-0.0357436
chr19:57634755:57640704:clu_13600_+	-0.0745669	0.619412	0.57801	-0.0414019
chr19:57640067:57640704:clu_13600_+	0.310975	0.207309	0.284454	0.0771455
chr19:57750911:57753291:clu_13601_+	-0.14777	0.760458	0.744445	-0.0160128
chr19:57750911:57756872:clu_13601_+	-0.183191	0.193542	0.182873	-0.010669
chr19:57755691:57756872:clu_13601_+	0.33096	0.0460002	0.0726821	0.0266818
chr19:57769878:57776543:clu_13602_+	0.0936026	0.10253	0.114662	0.012132
chr19:57769878:57790274:clu_13602_+	0.100232	0.0937947	0.105591	0.0117961
chr19:57769878:57839023:clu_13602_+	0.627397	0.0137099	0.0261474	0.0124374
chr19:57769878:57856104:clu_13602_+	0.795579	0.0181025	0.0408481	0.0227456
chr19:57769878:57856107:clu_13602_+	-0.664917	0.0626723	0.0328264	-0.0298459
chr19:57780146:57790274:clu_13602_+	0.0471202	0.0258542	0.0276003	0.00174605
chr19:57790400:57856104:clu_13602_+	0.367826	0.0199961	0.0294176	0.00942154
chr19:57819945:57820494:clu_13602_+	0.360383	0.106046	0.154855	0.0488088
chr19:57819945:57839023:clu_13602_+	-1.09016	0.0941078	0.0322175	-0.0618903
chr19:57819945:57856104:clu_13602_+	0.124801	0.0303496	0.0350164	0.00466678
chr19:57819945:57856107:clu_13602_+	0.119023	0.040627	0.046604	0.00597704
chr19:57820549:57839023:clu_13602_+	0.992865	0.0145001	0.0398551	0.025355
chr19:57820549:57856104:clu_13602_+	0.480218	0.0170523	0.0280709	0.0110186
chr19:57820549:57856107:clu_13602_+	0.223486	0.0277021	0.0352768	0.00757471
chr19:57830564:57839023:clu_13602_+	-0.0704374	0.0604767	0.0574004	-0.00307625
chr19:57830564:57856104:clu_13602_+	-0.366145	0.0306659	0.021655	-0.00901086
chr19:57830564:57856107:clu_13602_+	-0.637357	0.0288004	0.0155066	-0.0132939
chr19:57839149:57840838:clu_13602_+	-0.178419	0.0465844	0.0396892	-0.00689526
chr19:57839149:57856104:clu_13602_+	0.0194704	0.0592749	0.0615523	0.00227743
chr19:57850071:57856104:clu_13602_+	-0.758103	0.0615193	0.0293555	-0.0321638
chr19:57850071:57856107:clu_13602_+	-0.586461	0.0456338	0.0258528	-0.019781
chr19:58003336:58004383:clu_13603_+	-0.729524	0.143709	0.0545509	-0.0891584
chr19:58003336:58005907:clu_13603_+	0.548339	0.328129	0.447024	0.118895
chr19:58004700:58005907:clu_13603_+	0.181185	0.528161	0.498425	-0.0297365
chr19:58059310:58061580:clu_13605_+	-0.321969	0.43083	0.340994	-0.0898362
chr19:58060035:58061580:clu_13605_+	-0.0166627	0.465118	0.499571	0.0344524
chr19:58060398:58061580:clu_13605_+	0.338632	0.104051	0.159435	0.0553837
chr19:58063541:58066705:clu_13606_+	0.320537	0.150152	0.222084	0.0719315
chr19:58063541:58066741:clu_13606_+	-0.0863147	0.41474	0.408383	-0.00635689
chr19:58063541:58073892:clu_13606_+	-0.234222	0.435108	0.369533	-0.0655746
chr19:58228946:58229468:clu_13607_+	-0.0937741	0.629461	0.584763	-0.044698
chr19:58229256:58229468:clu_13607_+	0.0937741	0.370539	0.415237	0.044698
chr19:58230462:58241963:clu_13608_+	-0.0457213	0.0303331	0.0280188	-0.00231428
chr19:58230462:58243965:clu_13608_+	0.0378906	0.753749	0.756959	0.00320917
chr19:58230497:58243965:clu_13608_+	0.0991273	0.107931	0.115235	0.00730443
chr19:58237334:58243965:clu_13608_+	-0.0461944	0.0219591	0.0202741	-0.00168498
chr19:58242308:58243965:clu_13608_+	-0.0451022	0.0860278	0.0795135	-0.00651434
chr19:58244056:58246301:clu_13609_+	-0.372524	0.984098	0.967081	-0.0170168
chr19:58244296:58246301:clu_13609_+	0.372524	0.0159018	0.0329186	0.0170168
chr19:58246427:58246711:clu_13610_+	-0.0409012	0.55375	0.533458	-0.0202922
chr19:58246427:58246746:clu_13610_+	0.0409012	0.44625	0.466542	0.0202922
chr19:58246794:58247282:clu_13611_+	-0.0667623	0.0778774	0.0609746	-0.0169027
chr19:58246794:58259278:clu_13611_+	0.579579	0.0387914	0.0579663	0.0191749
chr19:58246794:58260851:clu_13611_+	0.374502	0.220439	0.268327	0.0478884
chr19:58246794:58274366:clu_13611_+	-0.00928189	0.0173934	0.014424	-0.00296939
chr19:58246794:58276323:clu_13611_+	0.504542	0.0120572	0.0167146	0.00465748
chr19:58246794:58277183:clu_13611_+	-0.607003	0.0985459	0.0449524	-0.0535935
chr19:58246794:58285717:clu_13611_+	-0.0380024	0.0278264	0.0224226	-0.00540384
chr19:58276429:58277183:clu_13611_+	-0.981781	0.0365658	0.0114663	-0.0250994
chr19:58279147:58285717:clu_13611_+	0.244208	0.470504	0.502752	0.0322481
chr19:58295581:58306088:clu_13612_+	-0.212735	0.0562491	0.0472371	-0.00901205
chr19:58305445:58306088:clu_13612_+	-0.0786009	0.8357	0.802548	-0.0331514
chr19:58305768:58306088:clu_13612_+	0.291336	0.108051	0.150215	0.0421634
chr19:58306216:58312166:clu_13613_+	0.125113	0.876689	0.901293	0.0246034
chr19:58306216:58312197:clu_13613_+	-0.125113	0.123311	0.0987074	-0.0246034
chr19:58347844:58353321:clu_13614_+	-0.254768	0.0880602	0.0660438	-0.0220164
chr19:58347844:58353379:clu_13614_+	0.140264	0.268619	0.299054	0.0304348
chr19:58347844:58353714:clu_13614_+	0.143915	0.171331	0.19144	0.0201096
chr19:58353474:58353714:clu_13614_+	-0.0294109	0.47199	0.443462	-0.028528
chr19:58388245:58392976:clu_13616_+	-0.230894	0.478382	0.467446	-0.0109355
chr19:58388245:58394497:clu_13616_+	0.429304	0.00684082	0.0129356	0.00609475
chr19:58393487:58394497:clu_13616_+	-0.19841	0.514778	0.519618	0.00484072
chr19:58409165:58409941:clu_13617_+	-0.16292	0.112511	0.101669	-0.0108421
chr19:58409165:58409965:clu_13617_+	0.0085611	0.126789	0.136003	0.00921389
chr19:58409165:58410006:clu_13617_+	0.274296	0.047567	0.0665548	0.0189878
chr19:58409165:58415524:clu_13617_+	0.0319874	0.239802	0.263326	0.0235237
chr19:58410091:58415524:clu_13617_+	-0.151924	0.473331	0.432447	-0.0408833
chr19:58451704:58453696:clu_13618_+	0.0456506	0.691743	0.714303	0.0225598
chr19:58452782:58453696:clu_13618_+	-0.269211	0.197075	0.148534	-0.0485409
chr19:58453266:58453696:clu_13618_+	0.223561	0.111182	0.137163	0.0259811
chr19:58452527:58469180:clu_13619_+	0.431435	0.032953	0.0543936	0.0214406
chr19:58452669:58469180:clu_13619_+	-0.247995	0.0745141	0.0623474	-0.0121667
chr19:58467183:58469180:clu_13619_+	-0.0850477	0.758315	0.746786	-0.0115286
chr19:58468045:58469180:clu_13619_+	0.281895	0.0553307	0.0786455	0.0233148
chr19:58468187:58469180:clu_13619_+	-0.380287	0.0788876	0.0578276	-0.0210601
chr19:58476196:58477179:clu_13620_+	0.0737943	0.809417	0.831152	0.0217352
chr19:58476504:58477179:clu_13620_+	-0.0737943	0.190583	0.168848	-0.0217352
chr19:58480019:58480176:clu_13621_+	-0.500241	0.929587	0.829188	-0.100399
chr19:58480019:58480293:clu_13621_+	0.500241	0.0704127	0.170812	0.100399
chr19:58575588:58581245:clu_13622_+	0.0731148	0.732211	0.762386	0.0301744
chr19:58575588:58586155:clu_13622_+	0.588572	0.0140405	0.0244783	0.0104378
chr19:58575588:58598967:clu_13622_+	-0.00650058	0.0443374	0.0426317	-0.00170576
chr19:58583172:58586155:clu_13622_+	0.0991791	0.0183991	0.0196632	0.00126412
chr19:58583172:58598967:clu_13622_+	-0.161433	0.119099	0.0980807	-0.0210183
chr19:58583176:58598967:clu_13622_+	-0.00812175	0.00738977	0.00709396	-0.000295811
chr19:58586356:58598967:clu_13622_+	-0.322571	0.0544657	0.0381784	-0.0162874
chr19:58591624:58598967:clu_13622_+	-0.262239	0.0100573	0.00748822	-0.0025691
chr2:219001:224864:clu_13623_-	-0.00435362	0.220162	0.222143	0.00198129
chr2:219001:229966:clu_13623_-	-0.0451818	0.464379	0.449813	-0.014566
chr2:221728:224864:clu_13623_-	0.0235269	0.0258245	0.0267936	0.000969101
chr2:224920:229966:clu_13623_-	0.0260086	0.289635	0.30125	0.0116157
chr2:230044:230547:clu_13624_-	-0.0356811	0.0911758	0.0854325	-0.00574327
chr2:230044:231023:clu_13624_-	0.0356811	0.908824	0.914567	0.00574327
chr2:253115:256207:clu_13625_-	-0.161147	0.124906	0.107717	-0.0171899
chr2:253115:260085:clu_13625_-	0.191735	0.219484	0.269374	0.0498897
chr2:253115:262631:clu_13625_-	-0.352723	0.117735	0.0838308	-0.0339045
chr2:253115:263211:clu_13625_-	0.541132	0.0352699	0.06139	0.0261201
chr2:253115:264782:clu_13625_-	-0.108976	0.179506	0.163093	-0.0164135
chr2:260702:262631:clu_13625_-	-0.00361346	0.067722	0.0683665	0.000644493
chr2:262750:263211:clu_13625_-	-0.066174	0.0925606	0.0877748	-0.00478577
chr2:262786:263211:clu_13625_-	-0.0402336	0.162815	0.158455	-0.00436072
chr2:675627:677289:clu_13627_-	0.62128	0.0119549	0.0245774	0.0126224
chr2:675630:675758:clu_13627_-	-0.0903805	0.04252	0.0429054	0.000385391
chr2:675630:676574:clu_13627_-	-0.21032	0.0274222	0.0245432	-0.00287897
chr2:675630:677289:clu_13627_-	-0.1048	0.868448	0.863774	-0.00467385
chr2:676238:677289:clu_13627_-	-0.215779	0.0496547	0.0441997	-0.00545502
chr2:1792464:1801690:clu_13628_-	-0.0739766	0.0989825	0.0865478	-0.0124347
chr2:1792464:1801696:clu_13628_-	0.0739766	0.901017	0.913452	0.0124347
chr2:1791262:1792321:clu_13629_-	0.0700895	0.0475302	0.0542942	0.006764
chr2:1792007:1792321:clu_13629_-	-0.0700895	0.95247	0.945706	-0.006764
chr2:1834833:1834966:clu_13630_-	-0.0514222	0.748417	0.728563	-0.0198542
chr2:1834866:1834966:clu_13630_-	0.0514222	0.251583	0.271437	0.0198542
chr2:1851703:1860162:clu_13631_-	-0.0921246	0.00740565	0.00616717	-0.00123847
chr2:1851703:1886539:clu_13631_-	0.0921246	0.992594	0.993833	0.00123847
chr2:1886607:1887059:clu_13632_-	0.0122551	0.0471614	0.0437152	-0.00344622
chr2:1886607:1887488:clu_13632_-	0.0991512	0.915811	0.925956	0.0101442
chr2:1887121:1887488:clu_13632_-	-0.111406	0.0370272	0.0303292	-0.006698
chr2:1861631:1861902:clu_13633_-	0.172873	0.0853944	0.104465	0.0190706
chr2:1861712:1861902:clu_13633_-	-0.135069	0.0862124	0.0775128	-0.00869962
chr2:1861820:1861902:clu_13633_-	0.000134664	0.351204	0.361478	0.0102735
chr2:1861847:1861902:clu_13633_-	-0.109392	0.213988	0.197399	-0.0165892
chr2:1861847:1861929:clu_13633_-	0.344353	0.0792021	0.115014	0.0358119
chr2:1861874:1861929:clu_13633_-	-0.272901	0.183998	0.144131	-0.0398671
chr2:1912110:1917205:clu_13635_-	0.000453007	0.570045	0.57259	0.00254483
chr2:1912110:1922292:clu_13635_-	0.0203402	0.00546181	0.00559639	0.00013458
chr2:1917339:1922286:clu_13635_-	-0.0105364	0.116133	0.115377	-0.000756462
chr2:1917339:1922292:clu_13635_-	-0.0102569	0.30836	0.306437	-0.00192295
chr2:1923263:1942982:clu_13636_-	-0.400222	0.0452653	0.0381089	-0.00715641
chr2:1923263:2053978:clu_13636_-	-0.236879	0.0106114	0.0105189	-9.24489e-05
chr2:1979777:1997191:clu_13636_-	-0.268773	0.412726	0.396287	-0.0164388
chr2:1979777:2053978:clu_13636_-	1.12119	0.00592335	0.0228333	0.0169099
chr2:1997347:2053978:clu_13636_-	-0.215313	0.525474	0.532252	0.00677768
chr2:2284503:2324171:clu_13637_-	-0.00601328	0.0910894	0.090653	-0.000436412
chr2:2284503:2324332:clu_13637_-	0.0963449	0.0524678	0.0578444	0.00537652
chr2:2284503:2324769:clu_13637_-	0.0554391	0.024651	0.0260878	0.00143679
chr2:2284503:2326036:clu_13637_-	0.080739	0.281169	0.305181	0.0240122
chr2:2284503:2330967:clu_13637_-	-0.0533663	0.528157	0.501317	-0.0268403
chr2:2284503:2331194:clu_13637_-	-0.173143	0.0224658	0.018917	-0.0035488
chr2:2709437:2716433:clu_13639_-	0.257761	0.0484348	0.0521454	0.00371062
chr2:2709437:2833253:clu_13639_-	-0.398493	0.068434	0.0382229	-0.0302111
chr2:2734598:2836919:clu_13639_-	0.363014	0.0219307	0.0262314	0.00430071
chr2:2825952:2833253:clu_13639_-	-0.0079931	0.118847	0.0980915	-0.0207555
chr2:2825952:2836919:clu_13639_-	0.103972	0.0691122	0.0638004	-0.00531175
chr2:2830802:2833253:clu_13639_-	-0.0752184	0.0291328	0.0224818	-0.00665108
chr2:2832222:2833253:clu_13639_-	0.364417	0.157853	0.189073	0.0312208
chr2:2834506:2835377:clu_13639_-	-1.24411	0.0403162	0.0096668	-0.0306494
chr2:2834506:2836919:clu_13639_-	0.289957	0.377008	0.419171	0.0421635
chr2:2835599:2836919:clu_13639_-	0.346695	0.0689319	0.0811153	0.0121833
chr2:2839025:2839783:clu_13640_-	-0.0533515	0.565158	0.540787	-0.0243711
chr2:2839025:2894046:clu_13640_-	0.0716431	0.303201	0.328754	0.0255532
chr2:2882961:2894046:clu_13640_-	-0.0182915	0.131642	0.13046	-0.00118208
chr2:3214248:3257299:clu_13644_-	-0.106647	0.408665	0.409609	0.000943701
chr2:3214248:3338017:clu_13644_-	0.284237	0.0113303	0.016788	0.00545778
chr2:3257455:3282470:clu_13644_-	-0.330471	0.0373498	0.0299285	-0.00742136
chr2:3257455:3292448:clu_13644_-	0.293287	0.0238184	0.0356125	0.0117942
chr2:3257455:3292477:clu_13644_-	-0.00786028	0.0102016	0.0112868	0.00108524
chr2:3257455:3338017:clu_13644_-	-0.132546	0.508635	0.496776	-0.0118595
chr2:3354633:3368853:clu_13645_-	0.281396	0.0164947	0.0291682	0.0126735
chr2:3354633:3377648:clu_13645_-	-0.309464	0.964191	0.944322	-0.0198698
chr2:3369020:3377648:clu_13645_-	0.0280678	0.0193138	0.0265102	0.00719637
chr2:3513976:3514808:clu_13646_-	0.0843739	0.0483568	0.0567415	0.00838465
chr2:3513976:3519368:clu_13646_-	-0.0843739	0.951643	0.943259	-0.00838465
chr2:3548720:3549058:clu_13647_-	0.156288	0.0622853	0.083238	0.0209527
chr2:3548724:3549058:clu_13647_-	-0.156288	0.937715	0.916762	-0.0209527
chr2:6863578:6865022:clu_13649_-	-0.0474812	0.869771	0.858632	-0.0111391
chr2:6863578:6866426:clu_13649_-	0.0474812	0.130229	0.141368	0.0111391
chr2:6914255:6915823:clu_13650_-	-0.145901	0.17214	0.134431	-0.0377092
chr2:6914350:6915823:clu_13650_-	0.145901	0.82786	0.865569	0.0377092
chr2:6915967:6916816:clu_13651_-	0.140222	0.711831	0.765798	0.0539674
chr2:6915967:6916850:clu_13651_-	-0.140222	0.288169	0.234202	-0.0539674
chr2:6917224:6918281:clu_13652_-	-0.0869918	0.0279409	0.0247295	-0.0032114
chr2:6917224:6918285:clu_13652_-	-0.0359965	0.536376	0.499564	-0.0368118
chr2:6917224:6918402:clu_13652_-	0.122988	0.435683	0.475706	0.0400232
chr2:8060405:8287338:clu_13653_-	-0.168908	0.147349	0.121563	-0.025786
chr2:8202105:8207916:clu_13653_-	-0.883515	0.191219	0.0772032	-0.114015
chr2:8202105:8207923:clu_13653_-	-0.41034	0.169377	0.109763	-0.0596139
chr2:8202105:8243565:clu_13653_-	0.708824	0.067855	0.134658	0.0668025
chr2:8208040:8243565:clu_13653_-	0.108186	0.0720174	0.0783849	0.0063675
chr2:8208040:8287338:clu_13653_-	0.519085	0.165083	0.270987	0.105904
chr2:8243641:8287338:clu_13653_-	0.126668	0.1871	0.207441	0.0203414
chr2:8296943:8299676:clu_13654_-	0.217651	0.0697672	0.103868	0.0341007
chr2:8297233:8299676:clu_13654_-	-0.217651	0.930233	0.896132	-0.0341007
chr2:8299793:8301741:clu_13655_-	0.164705	0.193994	0.226377	0.0323824
chr2:8299793:8302063:clu_13655_-	-0.0268564	0.250861	0.241703	-0.00915814
chr2:8299793:8312726:clu_13655_-	-0.201465	0.218266	0.176605	-0.041661
chr2:8302425:8312726:clu_13655_-	0.0636165	0.336879	0.355316	0.0184368
chr2:8312846:8324542:clu_13656_-	0.198876	0.162296	0.223829	0.061533
chr2:8312849:8324542:clu_13656_-	-0.198876	0.837704	0.776171	-0.061533
chr2:8673307:8675744:clu_13659_-	0.159083	0.450134	0.505561	0.0554278
chr2:8673307:8677978:clu_13659_-	-0.218077	0.101363	0.0780756	-0.0232878
chr2:8676029:8677419:clu_13659_-	0.298421	0.142449	0.18391	0.0414611
chr2:8676029:8677978:clu_13659_-	0.215948	0.080012	0.0951227	0.0151107
chr2:8677560:8677978:clu_13659_-	-0.455375	0.226042	0.13733	-0.0887118
chr2:8723412:8726887:clu_13660_-	-0.0530143	0.0361243	0.0291857	-0.00693855
chr2:8725599:8726887:clu_13660_-	0.179679	0.919454	0.937473	0.0180191
chr2:8725667:8726887:clu_13660_-	-0.126665	0.0444216	0.0333411	-0.0110805
chr2:8726943:8727189:clu_13661_-	0.189778	0.0119264	0.0129485	0.00102207
chr2:8726943:8733444:clu_13661_-	0.22713	0.258557	0.291398	0.0328412
chr2:8727267:8733444:clu_13661_-	-0.486176	0.0157485	0.0086973	-0.00705118
chr2:8731982:8733444:clu_13661_-	0.0692674	0.713769	0.686956	-0.0268121
chr2:8736999:8740152:clu_13662_-	-0.185081	0.0184036	0.010557	-0.00784657
chr2:8736999:8747145:clu_13662_-	0.128035	0.0526706	0.041323	-0.0113476
chr2:8736999:8747887:clu_13662_-	0.0675778	0.0292863	0.0216288	-0.00765755
chr2:8736999:8750112:clu_13662_-	0.483352	0.728876	0.815811	0.0869347
chr2:8740184:8747145:clu_13662_-	-0.41158	0.0126557	0.0057884	-0.00686732
chr2:8747201:8747887:clu_13662_-	-0.048777	0.0639965	0.0420718	-0.0219247
chr2:8748000:8750112:clu_13662_-	-0.0335269	0.094111	0.0628201	-0.031291
chr2:8806369:8810661:clu_13663_-	0.0710791	0.0242949	0.0250133	0.000718363
chr2:8806369:8812395:clu_13663_-	0.0438853	0.957909	0.959775	0.00186587
chr2:8810778:8812395:clu_13663_-	-0.114964	0.017796	0.0152118	-0.00258423
chr2:8818793:8826986:clu_13664_-	0.106535	0.259668	0.289809	0.0301412
chr2:8818793:8837480:clu_13664_-	0.365013	0.00147619	0.00213349	0.000657303
chr2:8827129:8837480:clu_13664_-	0.00676889	0.171393	0.173125	0.00173173
chr2:8827129:9003540:clu_13664_-	0.60018	0.00113983	0.00208412	0.000944285
chr2:8888073:8908621:clu_13664_-	-0.0748496	0.108147	0.100678	-0.00746914
chr2:8888073:9003540:clu_13664_-	0.280837	0.0041288	0.0054855	0.0013567
chr2:8908716:8934594:clu_13664_-	-0.0871169	0.00609942	0.00560893	-0.000490484
chr2:8908716:8939821:clu_13664_-	-0.291401	0.0036362	0.00272596	-0.000910235
chr2:8908716:8943187:clu_13664_-	0.0023028	0.125545	0.126248	0.000703389
chr2:8908716:9003540:clu_13664_-	-0.14592	0.00651022	0.00564481	-0.000865406
chr2:8935137:8943187:clu_13664_-	-0.0182016	0.0118283	0.0116532	-0.000175138
chr2:8939934:8943187:clu_13664_-	-0.103504	0.0155725	0.0140875	-0.00148501
chr2:8943264:8958497:clu_13664_-	-0.0562729	0.193832	0.183828	-0.0100035
chr2:8943264:9003540:clu_13664_-	0.205317	0.00290977	0.0035847	0.000674933
chr2:8958642:8974359:clu_13664_-	-0.352127	0.0283261	0.0199842	-0.00834193
chr2:8958642:8981998:clu_13664_-	0.026463	0.00321611	0.00331321	9.71076e-05
chr2:8958642:9003540:clu_13664_-	-0.12584	0.0479919	0.0424564	-0.00553555
chr2:8974435:8981998:clu_13664_-	-0.93737	0.00566554	0.00222625	-0.00343929
chr2:8974435:9003540:clu_13664_-	0.599187	0.0029143	0.00532333	0.00240904
chr2:8812493:8813237:clu_13665_-	0.00938642	0.70419	0.708086	0.00389545
chr2:8812496:8813237:clu_13665_-	-0.00938642	0.29581	0.291914	-0.00389545
chr2:8860764:8862271:clu_13666_-	-0.142069	0.0383005	0.0397422	0.00144165
chr2:8860764:8862590:clu_13666_-	-0.267445	0.448754	0.410776	-0.037978
chr2:8862322:8862590:clu_13666_-	0.086344	0.0204923	0.02672	0.0062277
chr2:8862322:8864170:clu_13666_-	0.461194	0.0113455	0.0215212	0.0101756
chr2:8862722:8864170:clu_13666_-	-0.138023	0.481108	0.501241	0.020133
chr2:9406905:9407449:clu_13667_-	-0.269034	0.393556	0.401036	0.00747988
chr2:9406905:9408113:clu_13667_-	0.291291	0.00355952	0.00635205	0.00279253
chr2:9407584:9408113:clu_13667_-	0.287581	0.00354142	0.00629634	0.00275493
chr2:9407598:9408113:clu_13667_-	-0.309837	0.599343	0.586316	-0.0130273
chr2:9406195:9406368:clu_13670_-	-0.256037	0.275018	0.219405	-0.0556124
chr2:9406195:9406424:clu_13670_-	0.651633	0.0799926	0.158173	0.0781804
chr2:9406251:9406368:clu_13670_-	0.338296	0.190048	0.274704	0.084656
chr2:9406251:9406424:clu_13670_-	-0.170526	0.286227	0.248733	-0.0374936
chr2:9406363:9406424:clu_13670_-	-0.563366	0.168715	0.098985	-0.0697303
chr2:9408201:9412269:clu_13671_-	0.159226	0.0242192	0.0330016	0.00878242
chr2:9408205:9412269:clu_13671_-	-0.159226	0.975781	0.966998	-0.00878242
chr2:9412405:9414178:clu_13672_-	0.123311	0.313664	0.321901	0.00823772
chr2:9412405:9418626:clu_13672_-	0.241746	0.00752167	0.00868977	0.0011681
chr2:9412405:9423373:clu_13672_-	0.264794	0.0039065	0.0046184	0.0007119
chr2:9414256:9418626:clu_13672_-	0.096638	0.339629	0.339374	-0.000254429
chr2:9414256:9423373:clu_13672_-	0.197989	0.00634321	0.00701455	0.00067134
chr2:9418732:9418818:clu_13672_-	-0.280294	0.00559319	0.00383384	-0.00175934
chr2:9418732:9419990:clu_13672_-	0.155994	0.0563224	0.0597219	0.00339947
chr2:9418732:9422479:clu_13672_-	0.108402	0.0881766	0.0891533	0.000976615
chr2:9418732:9422966:clu_13672_-	-0.226118	0.00252201	0.00182494	-0.000697063
chr2:9418732:9423373:clu_13672_-	-0.0215172	0.109025	0.0968024	-0.0122225
chr2:9420100:9422479:clu_13672_-	0.171971	0.0502351	0.054125	0.00388997
chr2:9420100:9422802:clu_13672_-	-0.397758	0.00399953	0.00243764	-0.00156189
chr2:9420100:9422966:clu_13672_-	-0.466995	0.00470601	0.00267636	-0.00202965
chr2:9420100:9423373:clu_13672_-	0.0318376	0.00835674	0.00782653	-0.000530216
chr2:9521316:9523249:clu_13673_-	-0.685596	0.980269	0.926522	-0.0537471
chr2:9521321:9523249:clu_13673_-	0.685596	0.0197308	0.073478	0.0537471
chr2:9526244:9527786:clu_13674_-	-0.289755	0.890582	0.820124	-0.0704579
chr2:9526264:9527786:clu_13674_-	0.289755	0.109418	0.179876	0.0704579
chr2:9543226:9555509:clu_13675_-	0.0296955	0.0510327	0.0783693	0.0273367
chr2:9543229:9555509:clu_13675_-	-0.276832	0.0552722	0.0624715	0.00719925
chr2:9543285:9543696:clu_13675_-	0.608595	0.028616	0.0784008	0.0497847
chr2:9543285:9555509:clu_13675_-	-0.549375	0.82644	0.711249	-0.11519
chr2:9543760:9555509:clu_13675_-	0.187916	0.0386393	0.069509	0.0308697
chr2:9587509:9588165:clu_13676_-	-0.160788	0.496567	0.504604	0.00803687
chr2:9587509:9591392:clu_13676_-	0.361555	0.00524421	0.00898469	0.00374048
chr2:9588328:9591392:clu_13676_-	-0.200767	0.498188	0.486411	-0.0117773
chr2:9630534:9630813:clu_13677_-	0.0592617	0.0429327	0.0480753	0.00514264
chr2:9630534:9630941:clu_13677_-	-0.0592617	0.957067	0.951925	-0.00514264
chr2:10065956:10078633:clu_13679_-	-0.410088	0.195482	0.0966558	-0.0988267
chr2:10065956:10079906:clu_13679_-	0.410088	0.804518	0.903344	0.0988267
chr2:10607311:10644320:clu_13680_-	-0.0335933	0.859	0.850665	-0.00833546
chr2:10622150:10644320:clu_13680_-	0.0335933	0.141	0.149335	0.00833546
chr2:10644372:10654481:clu_13681_-	0.174678	0.363046	0.373697	0.0106508
chr2:10644372:10657742:clu_13681_-	-0.035452	0.0158696	0.0132393	-0.00263028
chr2:10644372:10659172:clu_13681_-	-0.738314	0.0307524	0.0127037	-0.0180487
chr2:10654547:10657742:clu_13681_-	0.205542	0.285613	0.303208	0.0175945
chr2:10654547:10659172:clu_13681_-	0.337389	0.062475	0.0756708	0.0131958
chr2:10657891:10659172:clu_13681_-	0.0561572	0.242244	0.221482	-0.0207622
chr2:10684612:10689796:clu_13682_-	-0.157689	0.957138	0.942165	-0.014973
chr2:10686052:10689796:clu_13682_-	0.157689	0.0428617	0.0578347	0.014973
chr2:10802640:10812678:clu_13683_-	-0.372212	0.933758	0.870058	-0.0636996
chr2:10802640:10819274:clu_13683_-	0.372212	0.0662424	0.129942	0.0636996
chr2:10902640:10902886:clu_13685_-	0.136566	0.501113	0.54923	0.0481172
chr2:10902738:10902886:clu_13685_-	-0.165942	0.2315	0.187496	-0.0440037
chr2:10902787:10902886:clu_13685_-	0.0293761	0.267387	0.263274	-0.00411346
chr2:11124785:11126562:clu_13687_-	-0.099016	0.411288	0.427582	0.0162945
chr2:11124785:11128721:clu_13687_-	-0.360546	0.166434	0.133209	-0.0332245
chr2:11126672:11128023:clu_13687_-	0.666854	0.031036	0.069399	0.038363
chr2:11126672:11128721:clu_13687_-	-0.219174	0.352454	0.324932	-0.0275222
chr2:11126676:11128721:clu_13687_-	-0.0672177	0.0195704	0.0210031	0.0014327
chr2:11128126:11128721:clu_13687_-	0.0790994	0.0192178	0.0238744	0.00465658
chr2:11128886:11128984:clu_13688_-	0.0583304	0.358578	0.36211	0.00353243
chr2:11128886:11131778:clu_13688_-	0.259762	0.0430141	0.0531311	0.010117
chr2:11128886:11131998:clu_13688_-	0.235494	0.111002	0.133822	0.0228205
chr2:11129078:11129327:clu_13688_-	0.0916354	0.0817015	0.0853005	0.00359901
chr2:11129078:11131998:clu_13688_-	0.190357	0.0622413	0.0717256	0.00948431
chr2:11129098:11129327:clu_13688_-	-0.175295	0.0627243	0.0501454	-0.0125789
chr2:11129098:11131310:clu_13688_-	-0.23861	0.0379338	0.0284659	-0.00946796
chr2:11129098:11131998:clu_13688_-	-0.0208317	0.0875681	0.0817003	-0.0058678
chr2:11129452:11131310:clu_13688_-	-0.586897	0.0720806	0.0381818	-0.0338988
chr2:11129452:11131998:clu_13688_-	0.186056	0.0831568	0.0954169	0.0122602
chr2:11183440:11184666:clu_13689_-	-0.3158	0.0182456	0.0139418	-0.0043038
chr2:11183440:11192148:clu_13689_-	-0.0567214	0.930257	0.921043	-0.00921358
chr2:11184769:11192148:clu_13689_-	0.187891	0.0265802	0.0336101	0.00702986
chr2:11185701:11192148:clu_13689_-	0.18463	0.0249175	0.031405	0.00648752
chr2:11227398:11235702:clu_13690_-	-0.0930324	0.627914	0.594358	-0.0335557
chr2:11227398:11249661:clu_13690_-	0.0447421	0.00592128	0.00643278	0.000511496
chr2:11235962:11249661:clu_13690_-	0.0482903	0.366165	0.399209	0.0330443
chr2:11249798:11286539:clu_13691_-	0.0219542	0.38316	0.412937	0.0297767
chr2:11249798:11343996:clu_13691_-	0.201389	0.0151754	0.0195691	0.00439371
chr2:11287736:11288350:clu_13691_-	0.0303347	0.0365223	0.0396918	0.00316951
chr2:11287736:11343996:clu_13691_-	-0.122497	0.552576	0.515419	-0.0371566
chr2:11287736:11345274:clu_13691_-	-0.129965	0.00667942	0.00618393	-0.000495493
chr2:11288449:11343996:clu_13691_-	-0.00121539	0.00588662	0.00619878	0.000312169
chr2:11453798:11457179:clu_13692_-	-0.0319469	0.296371	0.277881	-0.0184899
chr2:11453798:11465772:clu_13692_-	-0.283037	0.180527	0.131679	-0.0488474
chr2:11457233:11458281:clu_13692_-	0.101524	0.135069	0.144725	0.00965635
chr2:11457233:11465772:clu_13692_-	0.263633	0.260649	0.328435	0.0677852
chr2:11458351:11465772:clu_13692_-	-0.0501728	0.127384	0.117279	-0.0101043
chr2:11660133:11661967:clu_13693_-	0.0358996	0.298729	0.294028	-0.00470045
chr2:11660133:11662025:clu_13693_-	-0.295494	0.0447435	0.0316169	-0.0131266
chr2:11660133:11662034:clu_13693_-	0.223366	0.0569458	0.0676066	0.0106609
chr2:11660133:11669506:clu_13693_-	-0.0382968	0.060837	0.0555977	-0.0052393
chr2:11662240:11669506:clu_13693_-	0.0745249	0.538745	0.55115	0.0124054
chr2:15167323:15178988:clu_13694_-	0.0166415	0.448329	0.459586	0.0112571
chr2:15167323:15186742:clu_13694_-	0.0138098	0.0204631	0.0209176	0.000454492
chr2:15179116:15186742:clu_13694_-	-0.0304513	0.531208	0.519497	-0.0117116
chr2:15292766:15296089:clu_13695_-	0.144146	0.0279972	0.0370062	0.009009
chr2:15292766:15308216:clu_13695_-	-0.144146	0.972003	0.962994	-0.009009
chr2:15417712:15424315:clu_13696_-	0.107922	0.485076	0.499761	0.0146846
chr2:15417712:15461201:clu_13696_-	-0.47921	0.00714885	0.00409449	-0.00305436
chr2:15427794:15432966:clu_13696_-	0.194878	0.0337596	0.0379415	0.00418186
chr2:15427794:15461201:clu_13696_-	0.0352785	0.436093	0.417813	-0.0182794
chr2:15432980:15461201:clu_13696_-	0.141131	0.0379226	0.0403899	0.0024673
chr2:15478289:15488894:clu_13697_-	-0.0413047	0.499928	0.484832	-0.0150963
chr2:15478289:15504145:clu_13697_-	0.0176872	0.0286776	0.0295016	0.000824045
chr2:15489022:15491231:clu_13697_-	0.00422514	0.00649611	0.00659341	9.73033e-05
chr2:15489022:15504145:clu_13697_-	0.0193924	0.464898	0.479073	0.014175
chr2:15511350:15512653:clu_13698_-	1.19316	0.0102089	0.10084	0.0906316
chr2:15511350:15534543:clu_13698_-	-1.19316	0.989791	0.89916	-0.0906316
chr2:15534641:15536418:clu_13699_-	-0.208352	0.567845	0.539977	-0.0278672
chr2:15534641:15551493:clu_13699_-	0.319177	0.0123876	0.0199635	0.00757588
chr2:15539356:15551493:clu_13699_-	-0.110825	0.419768	0.440059	0.0202913
chr2:16561273:16561456:clu_13700_-	-0.02498	0.00520088	0.00494868	-0.000252198
chr2:16561277:16561456:clu_13700_-	0.02498	0.994799	0.995051	0.000252198
chr2:16564094:16565646:clu_13701_-	0.259207	0.310896	0.323056	0.0121596
chr2:16564094:16588050:clu_13701_-	0.132357	0.00565048	0.00517198	-0.0004785
chr2:16565767:16588050:clu_13701_-	0.182812	0.33157	0.319198	-0.0123726
chr2:16565767:16623864:clu_13701_-	0.0733623	0.0114881	0.00991287	-0.00157525
chr2:16588129:16616989:clu_13701_-	-2.09869	0.00113622	0.000111713	-0.00102451
chr2:16588129:16622939:clu_13701_-	0.648449	0.0019485	0.00298818	0.00103969
chr2:16588129:16623864:clu_13701_-	0.224426	0.334867	0.336069	0.00120238
chr2:16623137:16623864:clu_13701_-	0.578078	0.00244353	0.00349272	0.00104919
chr2:16624016:16665780:clu_13702_-	-0.087059	0.0489649	0.0558568	0.00689184
chr2:16624019:16625728:clu_13702_-	0.0182708	0.0756303	0.0958585	0.0202282
chr2:16624019:16665780:clu_13702_-	-0.279827	0.845326	0.795237	-0.0500885
chr2:16624019:16665991:clu_13702_-	0.348615	0.0300789	0.0530474	0.0229685
chr2:17725358:17726389:clu_13703_-	0.0959475	0.507219	0.517727	0.0105077
chr2:17725358:17731078:clu_13703_-	-0.168212	0.0419757	0.0328988	-0.00907689
chr2:17726469:17731078:clu_13703_-	0.072264	0.450805	0.449374	-0.00143079
chr2:19960614:19962295:clu_13706_-	0.129086	0.430635	0.458558	0.0279224
chr2:19960614:19966724:clu_13706_-	-0.257591	0.189189	0.136852	-0.052338
chr2:19962327:19966724:clu_13706_-	0.128505	0.380175	0.404591	0.0244156
chr2:20041007:20051410:clu_13707_-	0.0125356	0.029842	0.0305764	0.000734466
chr2:20041011:20051410:clu_13707_-	-0.0125356	0.970158	0.969424	-0.000734466
chr2:20251716:20253822:clu_13708_-	0.00214493	0.443072	0.451127	0.00805469
chr2:20251716:20254863:clu_13708_-	0.0286914	0.00360518	0.00376947	0.000164289
chr2:20254014:20254863:clu_13708_-	-0.0308363	0.553323	0.545104	-0.00821898
chr2:20256170:20258237:clu_13709_-	0.0596086	0.0522673	0.0571003	0.00483302
chr2:20256170:20258243:clu_13709_-	-0.0589118	0.468509	0.454626	-0.0138836
chr2:20256170:20260337:clu_13709_-	0.00965281	0.00543872	0.0056521	0.000213378
chr2:20258371:20260337:clu_13709_-	-0.0103496	0.473785	0.482622	0.00883724
chr2:20263460:20278583:clu_13710_-	0.00961544	0.167228	0.166032	-0.00119601
chr2:20263460:20282947:clu_13710_-	0.0303228	0.68522	0.694554	0.00933383
chr2:20278819:20282947:clu_13710_-	-0.0399382	0.147552	0.139414	-0.00813782
chr2:20283228:20283343:clu_13711_-	-0.0489965	0.0508418	0.0463158	-0.00452601
chr2:20283231:20283343:clu_13711_-	0.0489965	0.949158	0.953684	0.00452601
chr2:20283486:20290652:clu_13712_-	-0.121792	0.502487	0.456653	-0.0458339
chr2:20283486:20294376:clu_13712_-	0.0597915	0.00438459	0.00477805	0.000393464
chr2:20290790:20294376:clu_13712_-	0.062	0.493129	0.538569	0.0454405
chr2:20308584:20311494:clu_13713_-	0.00450851	0.558216	0.571573	0.0133568
chr2:20308584:20312236:clu_13713_-	0.0589886	0.0466301	0.0504192	0.0037891
chr2:20311663:20312236:clu_13713_-	-0.0634971	0.395154	0.378008	-0.0171459
chr2:20318645:20321163:clu_13714_-	0.248558	0.00230854	0.00267459	0.000366053
chr2:20318645:20325050:clu_13714_-	0.249252	0.0434182	0.0503377	0.00691951
chr2:20318645:20326261:clu_13714_-	0.0649548	0.0605925	0.0584253	-0.00216716
chr2:20318645:20327310:clu_13714_-	0.123846	0.271213	0.277376	0.00616313
chr2:20318645:20350597:clu_13714_-	0.234986	0.00433778	0.00495785	0.000620073
chr2:20325121:20326261:clu_13714_-	0.220946	0.0445186	0.050173	0.00565437
chr2:20326385:20327310:clu_13714_-	-0.0757926	0.12706	0.10643	-0.0206296
chr2:20327378:20331717:clu_13714_-	0.205869	0.00690312	0.00766348	0.000760359
chr2:20327378:20332967:clu_13714_-	-0.103998	0.0128762	0.0104857	-0.00239057
chr2:20327378:20333409:clu_13714_-	-0.762763	0.0117804	0.00496441	-0.00681596
chr2:20327378:20350597:clu_13714_-	0.139239	0.386728	0.401651	0.0149231
chr2:20327378:20350906:clu_13714_-	-0.178991	0.00393032	0.00296938	-0.000960939
chr2:20331937:20332967:clu_13714_-	-0.0454543	0.00370045	0.00319512	-0.000505333
chr2:20331937:20350597:clu_13714_-	-0.452644	0.00278663	0.0016013	-0.00118534
chr2:20333063:20350597:clu_13714_-	0.0924404	0.00623352	0.00617807	-5.54542e-05
chr2:20333499:20350597:clu_13714_-	0.0395512	0.0116129	0.0109167	-0.000696226
chr2:20560515:20623896:clu_13715_-	-0.0300821	0.148114	0.140682	-0.00743171
chr2:20619245:20623896:clu_13715_-	0.0300821	0.851886	0.859318	0.00743171
chr2:20638652:20640973:clu_13716_-	-0.133337	0.376233	0.339005	-0.0372284
chr2:20638652:20645340:clu_13716_-	0.037398	0.107236	0.114614	0.00737822
chr2:20638652:20651032:clu_13716_-	0.0449824	0.0216024	0.0232645	0.0016621
chr2:20641180:20645340:clu_13716_-	0.0369462	0.262688	0.280636	0.0179471
chr2:20645505:20651032:clu_13716_-	0.0140103	0.23224	0.242481	0.010241
chr2:20701652:20739971:clu_13717_-	-0.185261	0.5068	0.48295	-0.0238501
chr2:20701652:20774810:clu_13717_-	0.338677	0.0509298	0.0819561	0.0310263
chr2:20740205:20774810:clu_13717_-	-0.153416	0.44227	0.435094	-0.00717612
chr2:21933547:21965357:clu_13718_-	0.749582	0.177009	0.381203	0.204195
chr2:21944992:21964553:clu_13718_-	-0.127557	0.202108	0.181054	-0.0210538
chr2:21944992:21965357:clu_13718_-	0.114583	0.206774	0.235984	0.0292093
chr2:21964613:21965357:clu_13718_-	-0.736608	0.414109	0.201759	-0.21235
chr2:23798323:23801444:clu_13720_-	0.287886	0.039576	0.0655471	0.0259711
chr2:23798323:23810316:clu_13720_-	-0.427985	0.67545	0.546783	-0.128666
chr2:23799993:23801444:clu_13720_-	0.0437166	0.0859648	0.111532	0.0255675
chr2:23801497:23810316:clu_13720_-	0.198499	0.134713	0.204038	0.0693247
chr2:23806228:23810316:clu_13720_-	-0.102117	0.0642966	0.0720997	0.00780304
chr2:23810502:23816637:clu_13721_-	0.521177	0.0780494	0.166433	0.0883831
chr2:23810502:23819747:clu_13721_-	-0.392656	0.74691	0.638651	-0.108258
chr2:23816720:23819747:clu_13721_-	-0.128521	0.175041	0.194916	0.0198753
chr2:23823569:23827798:clu_13722_-	-0.0178751	0.199872	0.195765	-0.00410662
chr2:23823569:23828849:clu_13722_-	0.00549249	0.509057	0.510386	0.00132902
chr2:23827860:23828849:clu_13722_-	0.0123826	0.291071	0.293849	0.0027776
chr2:24068459:24074076:clu_13723_-	-0.199437	0.539105	0.521852	-0.0172528
chr2:24068459:24076200:clu_13723_-	0.372826	0.0280177	0.0480658	0.0200482
chr2:24074194:24076200:clu_13723_-	-0.173389	0.432878	0.430082	-0.00279533
chr2:24208319:24209100:clu_13724_-	-0.0745454	0.508463	0.504637	-0.00382587
chr2:24208319:24209818:clu_13724_-	0.15914	0.045733	0.0573374	0.0116044
chr2:24209221:24209818:clu_13724_-	-0.0845949	0.445804	0.438026	-0.00777854
chr2:24221066:24246129:clu_13725_-	0.0154295	0.221912	0.227286	0.00537401
chr2:24242206:24246129:clu_13725_-	-0.0154295	0.778088	0.772714	-0.00537401
chr2:24270768:24271766:clu_13726_-	-0.013489	0.444728	0.438077	-0.00665178
chr2:24270768:24271805:clu_13726_-	0.013489	0.555272	0.561923	0.00665178
chr2:24275849:24284763:clu_13727_-	0.217782	0.425451	0.480532	0.0550808
chr2:24275849:24286212:clu_13727_-	-0.31394	0.163915	0.108785	-0.0551304
chr2:24284843:24286212:clu_13727_-	0.0961588	0.410634	0.410684	4.96114e-05
chr2:24315221:24328052:clu_13728_-	-0.28119	0.022925	0.0197054	-0.00321963
chr2:24315224:24321814:clu_13728_-	0.0521771	0.0764934	0.0917653	0.0152719
chr2:24315224:24328052:clu_13728_-	-0.220229	0.825057	0.753762	-0.0712952
chr2:24321880:24328052:clu_13728_-	0.449242	0.0755243	0.134767	0.0592429
chr2:24328115:24359839:clu_13729_-	0.299608	0.140884	0.221276	0.0803921
chr2:24328115:24360304:clu_13729_-	-0.263886	0.81263	0.726513	-0.0861173
chr2:24328115:24360787:clu_13729_-	-0.0357211	0.0464857	0.0522109	0.00572515
chr2:24826126:24827546:clu_13730_-	-0.110017	0.95644	0.946294	-0.0101452
chr2:24826129:24827546:clu_13730_-	0.110017	0.0435604	0.0537056	0.0101452
chr2:24828023:24830709:clu_13731_-	0.0202805	0.0542287	0.056347	0.0021183
chr2:24828161:24830709:clu_13731_-	-0.0202805	0.945771	0.943653	-0.0021183
chr2:24834936:24836917:clu_13732_-	-0.0596252	0.962595	0.958056	-0.00453872
chr2:24834993:24836917:clu_13732_-	0.0596252	0.0374051	0.0419438	0.00453872
chr2:24842384:24872570:clu_13733_-	0.0427247	0.465985	0.495008	0.029023
chr2:24842384:24918313:clu_13733_-	0.0321588	0.00617904	0.00649491	0.000315861
chr2:24872719:24918313:clu_13733_-	-0.0748835	0.527836	0.498497	-0.0293389
chr2:24919184:24919474:clu_13734_-	-0.135412	0.0219995	0.0168682	-0.00513131
chr2:24919184:24919683:clu_13734_-	0.135412	0.978001	0.983132	0.00513131
chr2:24947748:24951394:clu_13735_-	-0.0265674	0.635303	0.607035	-0.0282673
chr2:24947748:24957043:clu_13735_-	-0.0793222	0.0263496	0.0238834	-0.0024662
chr2:24951554:24957043:clu_13735_-	0.10589	0.338348	0.369081	0.0307335
chr2:24957974:24958547:clu_13736_-	-0.124175	0.0313438	0.0401178	0.00877405
chr2:24957974:24963405:clu_13736_-	-0.405414	0.952592	0.920348	-0.0322438
chr2:24958601:24963405:clu_13736_-	0.529589	0.0160641	0.0395338	0.0234697
chr2:24967293:24971416:clu_13737_-	-0.379377	0.0789666	0.0385968	-0.0403698
chr2:24967293:24971818:clu_13737_-	0.379377	0.921033	0.961403	0.0403698
chr2:25275543:25276064:clu_13738_-	0.0491747	0.0580528	0.0556184	-0.00243437
chr2:25275543:25282441:clu_13738_-	0.105375	0.897821	0.909898	0.0120768
chr2:25276166:25282441:clu_13738_-	-0.154549	0.0441263	0.034484	-0.00964238
chr2:25314161:25341826:clu_13739_-	0.268376	0.801368	0.873429	0.0720603
chr2:25314161:25342430:clu_13739_-	-0.268376	0.198632	0.126571	-0.0720603
chr2:25379323:25383836:clu_13740_-	0.115578	0.104087	0.1117	0.00761318
chr2:25379323:25387289:clu_13740_-	0.090435	0.111136	0.116304	0.00516743
chr2:25379323:25388202:clu_13740_-	-0.0729084	0.0352311	0.031313	-0.00391809
chr2:25379323:25419515:clu_13740_-	-0.295214	0.00754291	0.00536773	-0.00217517
chr2:25383889:25387289:clu_13740_-	-0.0671704	0.0231196	0.0206667	-0.00245292
chr2:25383889:25388202:clu_13740_-	0.173098	0.0696223	0.0791382	0.0095159
chr2:25387378:25388202:clu_13740_-	-0.0462282	0.152111	0.13885	-0.0132609
chr2:25388361:25419515:clu_13740_-	0.0721002	0.218825	0.224839	0.00601415
chr2:25388361:25427535:clu_13740_-	0.00610798	0.0443111	0.0426214	-0.00168972
chr2:25419535:25427535:clu_13740_-	0.0242018	0.234014	0.2292	-0.00481388
chr2:25427631:25432886:clu_13741_-	0.0341879	0.968242	0.970278	0.00203655
chr2:25427649:25432886:clu_13741_-	-0.0341879	0.0317584	0.0297219	-0.00203655
chr2:25451635:25455405:clu_13742_-	0.102355	0.140931	0.177952	0.0370202
chr2:25451635:25482796:clu_13742_-	-0.25135	0.720504	0.638732	-0.0817723
chr2:25455494:25482796:clu_13742_-	0.148995	0.138564	0.183316	0.0447521
chr2:25482873:25497302:clu_13743_-	-1.03078	0.0326063	0.00427086	-0.0283355
chr2:25482873:25531473:clu_13743_-	1.03078	0.967394	0.995729	0.0283355
chr2:25580826:25596086:clu_13744_-	-0.0483046	0.315669	0.335247	0.0195778
chr2:25580826:25607236:clu_13744_-	-0.349232	0.00686489	0.00539604	-0.00146885
chr2:25580826:25628171:clu_13744_-	0.133047	0.0060061	0.00764689	0.0016408
chr2:25596240:25607236:clu_13744_-	-0.197135	0.299199	0.273815	-0.0253845
chr2:25596240:25628171:clu_13744_-	0.58491	0.0109405	0.0218862	0.0109457
chr2:25607321:25628171:clu_13744_-	-0.123285	0.36132	0.356009	-0.00531101
chr2:25930060:25951789:clu_13745_-	-0.036182	0.169439	0.159498	-0.00994161
chr2:25930063:25951789:clu_13745_-	0.036182	0.830561	0.840502	0.00994161
chr2:26234355:26236855:clu_13746_-	0.111951	0.504324	0.524488	0.020164
chr2:26234355:26238934:clu_13746_-	-0.145392	0.00672669	0.00540834	-0.00131834
chr2:26236988:26238934:clu_13746_-	0.0334416	0.48895	0.470104	-0.0188456
chr2:27099840:27100416:clu_13747_-	-0.143613	0.0604171	0.0489678	-0.0114493
chr2:27099840:27102015:clu_13747_-	-0.104507	0.0234056	0.0197267	-0.00367891
chr2:27099840:27102097:clu_13747_-	0.083017	0.180005	0.183004	0.00299853
chr2:27100491:27102097:clu_13747_-	0.0822435	0.0248502	0.0252446	0.000394421
chr2:27101888:27102097:clu_13747_-	0.0828595	0.711322	0.723057	0.0117353
chr2:27102221:27102360:clu_13748_-	0.0499736	0.288648	0.282211	-0.00643678
chr2:27102221:27102526:clu_13748_-	0.210875	0.0419901	0.0482204	0.00623032
chr2:27102221:27104287:clu_13748_-	-0.410878	0.00377746	0.00232949	-0.00144797
chr2:27102430:27102526:clu_13748_-	0.106668	0.327455	0.338829	0.0113733
chr2:27102591:27104287:clu_13748_-	0.0433616	0.338129	0.32841	-0.00971884
chr2:27104377:27110673:clu_13749_-	-0.0258964	0.0274999	0.0307086	0.00320877
chr2:27104377:27118775:clu_13749_-	0.0721748	0.0191282	0.0235611	0.0044329
chr2:27104377:27118846:clu_13749_-	-0.148808	0.938321	0.92662	-0.0117011
chr2:27110968:27118846:clu_13749_-	0.102529	0.0150509	0.0191103	0.00405938
chr2:27131508:27131672:clu_13750_-	0.220565	0.967032	0.978539	0.011507
chr2:27131508:27131674:clu_13750_-	-0.220565	0.032968	0.021461	-0.011507
chr2:27132082:27132230:clu_13751_-	-0.151265	0.476243	0.45204	-0.0242026
chr2:27132082:27132603:clu_13751_-	0.213481	0.0137201	0.0187548	0.00503473
chr2:27132403:27132603:clu_13751_-	-0.0622157	0.510037	0.529205	0.0191679
chr2:27211533:27211711:clu_13752_-	-0.714263	0.153468	0.0589933	-0.0944751
chr2:27211533:27211767:clu_13752_-	0.0468292	0.133856	0.110144	-0.0237123
chr2:27211533:27211900:clu_13752_-	0.22686	0.164134	0.161698	-0.00243513
chr2:27211533:27212020:clu_13752_-	0.440574	0.548542	0.669164	0.120622
chr2:27257330:27257905:clu_13753_-	-0.662112	0.00948756	0.00403738	-0.00545018
chr2:27257352:27257905:clu_13753_-	0.255773	0.433979	0.462431	0.0284517
chr2:27257352:27258161:clu_13753_-	0.258557	0.010858	0.0116021	0.000744103
chr2:27258058:27258161:clu_13753_-	0.147782	0.545675	0.52193	-0.0237456
chr2:27258934:27262812:clu_13754_-	-0.157098	0.98733	0.982734	-0.00459641
chr2:27258934:27264010:clu_13754_-	0.157098	0.0126698	0.0172662	0.00459641
chr2:27309981:27311899:clu_13755_-	0.00592621	0.322067	0.321932	-0.000135309
chr2:27309981:27312214:clu_13755_-	-0.0933893	0.00833687	0.0075455	-0.000791364
chr2:27311951:27312214:clu_13755_-	0.0281956	0.315081	0.322041	0.00696001
chr2:27311951:27312494:clu_13755_-	0.547486	0.00559882	0.00961858	0.00401976
chr2:27312246:27312406:clu_13755_-	0.00340441	0.0102904	0.0102602	-3.02301e-05
chr2:27312246:27312494:clu_13755_-	-0.0147904	0.330509	0.323596	-0.00691259
chr2:27312246:27312548:clu_13755_-	-0.476833	0.00811699	0.00500671	-0.00311027
chr2:27312772:27312994:clu_13756_-	-0.259074	0.496044	0.480258	-0.0157858
chr2:27312772:27322448:clu_13756_-	-0.165902	0.0666141	0.0707921	0.00417803
chr2:27313071:27322448:clu_13756_-	0.623226	0.00303037	0.00708971	0.00405934
chr2:27313074:27322448:clu_13756_-	-0.302022	0.0560384	0.0519743	-0.00406415
chr2:27313109:27322448:clu_13756_-	-0.206663	0.372565	0.380118	0.00755307
chr2:27317234:27322448:clu_13756_-	0.310435	0.00570828	0.00976775	0.00405947
chr2:27322522:27322990:clu_13757_-	-0.0588011	0.0756587	0.0678337	-0.00782494
chr2:27322522:27323052:clu_13757_-	0.0588011	0.924341	0.932166	0.00782494
chr2:27336028:27336198:clu_13758_-	-0.0940201	0.494407	0.519676	0.0252685
chr2:27336028:27337244:clu_13758_-	0.314476	0.0183294	0.028987	0.0106576
chr2:27336425:27337244:clu_13758_-	-0.220455	0.487263	0.451337	-0.0359261
chr2:27343578:27350314:clu_13759_-	-0.037819	0.231546	0.218362	-0.0131845
chr2:27343578:27356739:clu_13759_-	0.037819	0.768454	0.781638	0.0131845
chr2:27368113:27368372:clu_13760_-	0.117895	0.0330799	0.041511	0.00843109
chr2:27368139:27368372:clu_13760_-	-0.117895	0.96692	0.958489	-0.00843109
chr2:27369209:27369414:clu_13761_-	-0.062332	0.407024	0.377319	-0.0297056
chr2:27369212:27369414:clu_13761_-	0.062332	0.592976	0.622681	0.0297056
chr2:27369919:27370106:clu_13762_-	0.342456	0.101106	0.182413	0.0813071
chr2:27369919:27370284:clu_13762_-	-0.342456	0.898894	0.817587	-0.0813071
chr2:27378615:27378884:clu_13763_-	0.185317	0.535437	0.58489	0.0494533
chr2:27378618:27378884:clu_13763_-	0.0943661	0.309563	0.308757	-0.000806724
chr2:27378777:27378884:clu_13763_-	-0.279683	0.155	0.106353	-0.0486466
chr2:27471029:27472250:clu_13764_-	-0.0427335	0.22667	0.21204	-0.0146309
chr2:27471095:27472250:clu_13764_-	0.0427335	0.77333	0.78796	0.0146309
chr2:27483937:27484028:clu_13765_-	0.0184514	0.0975567	0.100854	0.0032975
chr2:27483937:27484227:clu_13765_-	-0.0184514	0.902443	0.899146	-0.0032975
chr2:27485503:27486159:clu_13766_-	0.328687	0.0721753	0.104367	0.0321913
chr2:27485503:27489615:clu_13766_-	-0.0443496	0.794718	0.791368	-0.00334992
chr2:27486242:27489615:clu_13766_-	-0.284337	0.133107	0.104266	-0.0288414
chr2:27492478:27492666:clu_13767_-	0.000592327	0.459855	0.482015	0.0221605
chr2:27492478:27493389:clu_13767_-	0.100424	0.0308167	0.035693	0.00487627
chr2:27492790:27493389:clu_13767_-	-0.101017	0.509329	0.482292	-0.0270367
chr2:27494134:27494351:clu_13768_-	-0.0980792	0.977318	0.972537	-0.00478066
chr2:27494134:27494355:clu_13768_-	0.0980792	0.0226821	0.0274627	0.00478066
chr2:27661155:27662179:clu_13770_-	-0.0247156	0.0332251	0.0310983	-0.00212672
chr2:27661388:27662179:clu_13770_-	0.0502831	0.879036	0.886849	0.00781275
chr2:27661601:27662179:clu_13770_-	-0.0255674	0.0877385	0.0820524	-0.00568603
chr2:27662281:27663324:clu_13771_-	-0.0718026	0.123768	0.109017	-0.0147516
chr2:27662281:27663329:clu_13771_-	0.0718026	0.876232	0.890983	0.0147516
chr2:28852499:28861118:clu_13772_-	-0.314047	0.256962	0.245812	-0.0111505
chr2:28852499:28869579:clu_13772_-	0.787372	0.0175345	0.0504624	0.0329279
chr2:28861308:28861912:clu_13772_-	0.0664425	0.0206216	0.0288602	0.00823865
chr2:28861308:28865017:clu_13772_-	-0.320169	0.406295	0.386293	-0.0200027
chr2:28861308:28869579:clu_13772_-	0.30856	0.0215066	0.0383442	0.0168376
chr2:28865119:28869560:clu_13772_-	-0.132043	0.0227411	0.0260968	0.00335575
chr2:28865119:28869579:clu_13772_-	-0.396116	0.254339	0.224132	-0.0302067
chr2:28850405:28851072:clu_13773_-	0.0628479	0.886067	0.898153	0.0120869
chr2:28850405:28851099:clu_13773_-	-0.0628479	0.113933	0.101847	-0.0120869
chr2:29717697:29919993:clu_13774_-	0.494944	0.873895	0.949104	0.0752088
chr2:29717697:30119768:clu_13774_-	-0.494944	0.126105	0.0508958	-0.0752088
chr2:31869952:31883386:clu_13775_-	0.238578	0.255542	0.267086	0.0115441
chr2:31869952:31891992:clu_13775_-	0.171724	0.0415553	0.0406239	-0.000931441
chr2:31869952:31917926:clu_13775_-	-0.33689	0.0251822	0.0148033	-0.0103788
chr2:31883462:31891992:clu_13775_-	0.234519	0.278153	0.289541	0.011388
chr2:31883462:31917926:clu_13775_-	-0.475553	0.0211514	0.0108239	-0.0103275
chr2:31892134:31893242:clu_13775_-	-0.178221	0.0386634	0.0266364	-0.012027
chr2:31892134:31917926:clu_13775_-	0.256312	0.272633	0.290047	0.0174146
chr2:31893321:31917926:clu_13775_-	0.0895302	0.06712	0.060438	-0.00668197
chr2:31920910:31932067:clu_13776_-	-0.0315533	0.513796	0.497612	-0.0161843
chr2:31920910:31943302:clu_13776_-	-0.00212389	0.00662314	0.0066061	-1.70447e-05
chr2:31932135:31943302:clu_13776_-	0.0336772	0.47958	0.495782	0.0162014
chr2:31943383:31950598:clu_13777_-	-0.123313	0.0745147	0.0591923	-0.0153224
chr2:31943383:32010187:clu_13777_-	0.123313	0.925485	0.940808	0.0153224
chr2:32023474:32023677:clu_13779_-	0.266978	0.0325656	0.0390209	0.00645532
chr2:32023474:32029594:clu_13779_-	-0.514937	0.0121566	0.00666452	-0.00549206
chr2:32023808:32029594:clu_13779_-	0.166488	0.0394344	0.0427338	0.00329939
chr2:32024256:32029594:clu_13779_-	0.0814712	0.915843	0.911581	-0.00426265
chr2:32039492:32039593:clu_13780_-	-0.0384396	0.0443085	0.0411648	-0.00314378
chr2:32039492:32039733:clu_13780_-	0.0384396	0.955691	0.958835	0.00314378
chr2:36354981:36355088:clu_13781_-	0.212611	0.908902	0.938516	0.0296141
chr2:36354981:36355119:clu_13781_-	-0.212611	0.0910983	0.0614842	-0.0296141
chr2:36553179:36554170:clu_13782_-	0.443356	0.00903867	0.0208405	0.0118018
chr2:36553179:36554488:clu_13782_-	0.148747	0.0114613	0.0196829	0.00822164
chr2:36553179:36555683:clu_13782_-	-0.421664	0.957866	0.929897	-0.0279689
chr2:36554262:36555683:clu_13782_-	-0.11799	0.00900884	0.011849	0.00284019
chr2:36554516:36555683:clu_13782_-	-0.0524489	0.0126255	0.0177307	0.00510523
chr2:36555748:36558438:clu_13783_-	0.17068	0.343006	0.353176	0.0101702
chr2:36555748:36578597:clu_13783_-	-0.566746	0.0110741	0.00545431	-0.00561983
chr2:36558513:36560736:clu_13783_-	0.079231	0.0052431	0.00492677	-0.000316333
chr2:36558513:36560785:clu_13783_-	0.141912	0.318735	0.318879	0.000143659
chr2:36558513:36578597:clu_13783_-	0.0310382	0.0482278	0.0431859	-0.00504196
chr2:36560865:36578597:clu_13783_-	0.143885	0.273713	0.274377	0.000664238
chr2:36581431:36583282:clu_13784_-	-0.298632	0.0192493	0.0106857	-0.00856361
chr2:36581431:36583353:clu_13784_-	0.298632	0.980751	0.989314	0.00856361
chr2:36884075:36884520:clu_13785_-	-0.00708482	0.089798	0.0886466	-0.00115143
chr2:36884075:36886716:clu_13785_-	0.00708482	0.910202	0.911353	0.00115143
chr2:36988859:36990648:clu_13787_-	-0.0199244	0.404333	0.388027	-0.0163062
chr2:36988859:37000586:clu_13787_-	-0.316843	0.0362726	0.0258673	-0.0104053
chr2:36990796:37000586:clu_13787_-	0.285626	0.0357436	0.0465607	0.0108171
chr2:36990799:37000586:clu_13787_-	0.0511413	0.523651	0.539545	0.0158944
chr2:37000813:37002306:clu_13788_-	0.268892	0.610734	0.601354	-0.00938041
chr2:37000813:37003542:clu_13788_-	-0.604185	0.0170908	0.00702857	-0.0100622
chr2:37002572:37003542:clu_13788_-	0.335292	0.372175	0.391617	0.0194426
chr2:37040412:37041133:clu_13789_-	0.0554493	0.0288867	0.0321656	0.00327891
chr2:37040518:37041133:clu_13789_-	-0.0554493	0.971113	0.967834	-0.00327891
chr2:37079331:37081601:clu_13790_-	0.212576	0.0634069	0.075305	0.0118981
chr2:37079331:37083289:clu_13790_-	0.0349949	0.909382	0.904297	-0.00508529
chr2:37081755:37083289:clu_13790_-	-0.247571	0.0272111	0.0203983	-0.00681281
chr2:37083436:37083735:clu_13791_-	0.300915	0.0977092	0.165052	0.0673426
chr2:37083436:37084269:clu_13791_-	-0.300915	0.902291	0.834948	-0.0673426
chr2:37109295:37111082:clu_13793_-	0.472218	0.00647979	0.01593	0.00945017
chr2:37109295:37114731:clu_13793_-	-0.442487	0.982534	0.96772	-0.0148137
chr2:37111139:37114731:clu_13793_-	-0.0297304	0.0109864	0.01635	0.00536355
chr2:37293271:37316237:clu_13794_-	-0.332699	0.736768	0.662047	-0.0747209
chr2:37293271:37324681:clu_13794_-	0.647271	0.0656397	0.157152	0.0915124
chr2:37317179:37324681:clu_13794_-	-0.314572	0.197592	0.180801	-0.0167915
chr2:38296113:38296357:clu_13795_-	0.667768	0.00688639	0.0149111	0.0080247
chr2:38296113:38296686:clu_13795_-	-0.245818	0.012825	0.0111381	-0.00168693
chr2:38296113:38298144:clu_13795_-	-0.223394	0.127588	0.113318	-0.0142694
chr2:38296590:38296686:clu_13795_-	-0.0725822	0.480598	0.496329	0.0157312
chr2:38296700:38298144:clu_13795_-	-0.125974	0.372103	0.364303	-0.00779958
chr2:38319019:38343268:clu_13796_-	-0.0785301	0.495199	0.49992	0.00472083
chr2:38319019:38377143:clu_13796_-	0.291612	0.00926123	0.0135375	0.00427631
chr2:38343512:38354067:clu_13796_-	-0.106753	0.0140438	0.0137831	-0.000260656
chr2:38343512:38377143:clu_13796_-	-0.106329	0.481496	0.47276	-0.00873648
chr2:38564237:38566107:clu_13798_-	0.1056	0.0843152	0.105228	0.0209127
chr2:38564237:38566109:clu_13798_-	0.153431	0.0227448	0.0297769	0.00703212
chr2:38564237:38568199:clu_13798_-	-0.160297	0.715552	0.684524	-0.0310281
chr2:38566200:38568199:clu_13798_-	-0.0987338	0.177388	0.180472	0.00308333
chr2:38577532:38577920:clu_13799_-	0.0534693	0.126195	0.138869	0.0126735
chr2:38577532:38581913:clu_13799_-	-0.0705231	0.742267	0.72156	-0.0207072
chr2:38578002:38581913:clu_13799_-	0.0170539	0.131538	0.139571	0.00803376
chr2:38585881:38591530:clu_13800_-	0.0460329	0.601408	0.617808	0.0163998
chr2:38585881:38602438:clu_13800_-	-0.0231583	0.0155263	0.0148834	-0.000642878
chr2:38591648:38602438:clu_13800_-	-0.0228746	0.383066	0.367309	-0.0157569
chr2:38745187:38746144:clu_13801_-	0.0452674	0.449396	0.450069	0.000673188
chr2:38745187:38746694:clu_13801_-	-0.114644	0.0867194	0.0740146	-0.0127047
chr2:38746179:38746694:clu_13801_-	0.0693763	0.463885	0.475917	0.0120315
chr2:38746747:38748047:clu_13802_-	-0.0846637	0.966305	0.960334	-0.00597047
chr2:38746747:38748056:clu_13802_-	0.0846637	0.0336954	0.0396659	0.00597047
chr2:38748653:38748898:clu_13803_-	0.214134	0.092117	0.135362	0.0432451
chr2:38748653:38749529:clu_13803_-	-0.288592	0.75965	0.675212	-0.084439
chr2:38749346:38749529:clu_13803_-	0.0744586	0.148232	0.189426	0.0411939
chr2:38750194:38750824:clu_13804_-	0.111654	0.051032	0.0629962	0.0119641
chr2:38750194:38751229:clu_13804_-	-0.111654	0.948968	0.937004	-0.0119641
chr2:38862330:38863361:clu_13805_-	-0.0165472	0.0407959	0.0395204	-0.00127553
chr2:38862333:38863361:clu_13805_-	0.0165472	0.959204	0.96048	0.00127553
chr2:38868411:38875545:clu_13806_-	-0.0178414	0.0535842	0.0754113	0.021827
chr2:38868411:38875567:clu_13806_-	0.434295	0.0240927	0.05329	0.0291973
chr2:38868411:38875787:clu_13806_-	-0.416454	0.922323	0.871299	-0.0510243
chr2:38985363:38987473:clu_13807_-	-0.19092	0.0555633	0.0386086	-0.0169547
chr2:38986315:38987473:clu_13807_-	0.19092	0.944437	0.961391	0.0169547
chr2:38987591:38989270:clu_13808_-	0.128514	0.340229	0.372815	0.0325855
chr2:38987591:38995123:clu_13808_-	-0.286724	0.290006	0.209793	-0.0802121
chr2:38989314:38995123:clu_13808_-	0.15821	0.369765	0.417392	0.0476266
chr2:39293268:39297814:clu_13810_-	0.0814231	0.0606052	0.0721284	0.0115232
chr2:39293268:39299743:clu_13810_-	-0.115197	0.879375	0.859764	-0.0196112
chr2:39297846:39299743:clu_13810_-	0.0337744	0.0600199	0.0681079	0.00808806
chr2:39299801:39303074:clu_13811_-	0.139845	0.0473147	0.0594791	0.0121644
chr2:39299801:39307943:clu_13811_-	0.114344	0.193584	0.237227	0.0436425
chr2:39299801:39309461:clu_13811_-	-0.304269	0.438229	0.35334	-0.0848885
chr2:39303117:39307943:clu_13811_-	0.0640369	0.0467742	0.0545069	0.00773275
chr2:39308005:39309461:clu_13811_-	-0.0139562	0.274098	0.295447	0.0213489
chr2:39755960:39757248:clu_13812_-	0.191821	0.206547	0.251752	0.0452057
chr2:39755960:39761331:clu_13812_-	0.00637871	0.498959	0.505224	0.00626482
chr2:39757368:39761331:clu_13812_-	-0.198199	0.294494	0.243024	-0.0514705
chr2:39768501:39768901:clu_13813_-	-0.252775	0.359441	0.291917	-0.0675236
chr2:39768501:39769710:clu_13813_-	-0.208704	0.437624	0.371427	-0.0661971
chr2:39769093:39769710:clu_13813_-	0.461479	0.202936	0.336656	0.133721
chr2:40164984:40170281:clu_13815_-	0.0711353	0.425103	0.436454	0.0113512
chr2:40164984:40174825:clu_13815_-	-0.0543882	0.236422	0.214101	-0.0223213
chr2:40170349:40174706:clu_13815_-	-0.0562068	0.00451094	0.00407763	-0.000433312
chr2:40170349:40174825:clu_13815_-	0.079667	0.330099	0.341817	0.0117183
chr2:40174720:40174825:clu_13815_-	-0.0402074	0.00386471	0.00354982	-0.000314893
chr2:40174842:40175261:clu_13816_-	0.150167	0.0974352	0.106224	0.0087892
chr2:40174842:40177752:clu_13816_-	-0.877008	0.0182257	0.0071137	-0.011112
chr2:40174842:40178387:clu_13816_-	0.0342125	0.361603	0.35106	-0.0105424
chr2:40175281:40177752:clu_13816_-	0.168335	0.0139404	0.0154765	0.00153614
chr2:40175281:40178387:clu_13816_-	0.146614	0.0714959	0.0776688	0.00617289
chr2:40177855:40178387:clu_13816_-	0.244197	0.00451672	0.00540964	0.000892918
chr2:40177855:40428473:clu_13816_-	-0.883737	0.0147209	0.00570723	-0.00901371
chr2:40178493:40428473:clu_13816_-	0.0919867	0.407519	0.419169	0.0116498
chr2:40278770:40428473:clu_13816_-	0.79793	0.000919187	0.00191528	0.000996091
chr2:40322674:40428473:clu_13816_-	0.127304	0.00962403	0.010255	0.000630978
chr2:40430301:40451460:clu_13817_-	-0.0457736	0.0298435	0.0265354	-0.00330803
chr2:40430301:40451904:clu_13817_-	0.066964	0.114349	0.113807	-0.000541572
chr2:40430304:40432227:clu_13817_-	-0.571017	0.0164137	0.00863126	-0.00778247
chr2:40430304:40446415:clu_13817_-	0.165397	0.0124837	0.0137098	0.00122608
chr2:40430304:40451460:clu_13817_-	0.167117	0.0812534	0.0893873	0.00813384
chr2:40430304:40451904:clu_13817_-	0.0723275	0.359059	0.35928	0.000221293
chr2:40430304:40512349:clu_13817_-	-0.0930714	0.0119984	0.0101756	-0.00182282
chr2:40430304:40557562:clu_13817_-	0.0788915	0.36065	0.363249	0.00259884
chr2:40446648:40451904:clu_13817_-	0.159165	0.0139493	0.0152241	0.00127485
chr2:42351355:42353212:clu_13820_-	-0.0553439	0.0112447	0.0100784	-0.00116637
chr2:42351359:42353212:clu_13820_-	0.0553439	0.988755	0.989922	0.00116637
chr2:42444579:42492837:clu_13821_-	-0.131829	0.857669	0.822358	-0.0353111
chr2:42444579:42492870:clu_13821_-	0.131829	0.142331	0.177642	0.0353111
chr2:43508780:43512481:clu_13822_-	0.0493957	0.0316552	0.0348277	0.00317248
chr2:43508780:43527879:clu_13822_-	-0.0493957	0.968345	0.965172	-0.00317248
chr2:43948515:43949602:clu_13824_-	0.464416	0.00640629	0.0160603	0.00965398
chr2:43948518:43949602:clu_13824_-	-0.464416	0.993594	0.98394	-0.00965398
chr2:43982434:43995774:clu_13825_-	0.326009	0.0060631	0.0115731	0.00550997
chr2:43982434:43995799:clu_13825_-	-0.326009	0.993937	0.988427	-0.00550997
chr2:44320643:44321827:clu_13827_-	0.00731458	0.0038262	0.00382913	2.9264e-06
chr2:44320643:44322731:clu_13827_-	-0.0107651	0.00621103	0.00610442	-0.000106619
chr2:44321445:44321827:clu_13827_-	0.00152462	0.456228	0.453941	-0.00228699
chr2:44321445:44322731:clu_13827_-	-0.00923903	0.00385179	0.00379145	-6.03386e-05
chr2:44321900:44322731:clu_13827_-	0.011165	0.529883	0.532334	0.00245102
chr2:44343948:44344520:clu_13828_-	-0.0970864	0.0440882	0.036592	-0.00749616
chr2:44343951:44344520:clu_13828_-	0.0970864	0.955912	0.963408	0.00749616
chr2:44346381:44361380:clu_13829_-	0.156964	0.00386629	0.00418136	0.000315079
chr2:44346390:44347210:clu_13829_-	-0.177109	0.00463593	0.00358984	-0.00104609
chr2:44346390:44359497:clu_13829_-	0.194135	0.0297697	0.033415	0.0036453
chr2:44346390:44361380:clu_13829_-	0.117225	0.686271	0.713282	0.0270107
chr2:44346390:44361417:clu_13829_-	-0.068379	0.194244	0.16769	-0.0265543
chr2:44346390:44361524:clu_13829_-	0.0445678	0.0702368	0.0678853	-0.00235152
chr2:44347323:44361380:clu_13829_-	-0.419464	0.0039606	0.00240683	-0.00155377
chr2:44359750:44361380:clu_13829_-	0.15206	0.00701555	0.00755016	0.000534606
chr2:46512812:46527941:clu_13830_-	-0.236015	0.386755	0.331734	-0.055021
chr2:46512812:46535813:clu_13830_-	0.335917	0.122133	0.185599	0.0634655
chr2:46528047:46535813:clu_13830_-	-0.0999014	0.491112	0.482667	-0.0084445
chr2:46581591:46588075:clu_13831_-	0.00309438	0.110253	0.129243	0.0189905
chr2:46581591:46592475:clu_13831_-	-0.22286	0.815429	0.76256	-0.0528688
chr2:46588179:46592475:clu_13831_-	0.219765	0.0743185	0.108197	0.0338783
chr2:46907969:46909023:clu_13832_-	0.00973532	0.407582	0.411932	0.00435004
chr2:46907969:46915723:clu_13832_-	-0.0138945	0.309419	0.305418	-0.00400055
chr2:46907969:46941572:clu_13832_-	0.00675262	0.0143729	0.014483	0.000110136
chr2:46909177:46915723:clu_13832_-	-0.00259345	0.268627	0.268167	-0.000459631
chr2:47162662:47167476:clu_13833_-	0.011824	0.00125931	0.00128941	3.00962e-05
chr2:47162662:47170734:clu_13833_-	-0.011824	0.998741	0.998711	-3.00962e-05
chr2:47170764:47172414:clu_13834_-	-0.0993695	0.00725704	0.00686	-0.000397037
chr2:47170764:47176277:clu_13834_-	0.249205	0.00348244	0.00466479	0.00118235
chr2:47170764:47176441:clu_13834_-	-0.0435748	0.983976	0.983514	-0.000461868
chr2:47172459:47176441:clu_13834_-	-0.106261	0.00528488	0.00496143	-0.000323447
chr2:47160762:47161723:clu_13835_-	0.0287319	0.00497088	0.00526335	0.000292465
chr2:47160804:47161723:clu_13835_-	-0.0287319	0.995029	0.994737	-0.000292465
chr2:47521808:47569941:clu_13836_-	-0.0742254	0.973439	0.969318	-0.00412035
chr2:47540588:47569941:clu_13836_-	0.0742254	0.0265614	0.0306818	0.00412035
chr2:47839000:47839419:clu_13837_-	-0.0608056	0.0499619	0.0444954	-0.00546644
chr2:47839003:47839419:clu_13837_-	0.0608056	0.950038	0.955505	0.00546644
chr2:47839769:47853223:clu_13838_-	-0.102654	0.0228726	0.0187068	-0.00416581
chr2:47839769:47905489:clu_13838_-	0.102654	0.977127	0.981293	0.00416581
chr2:49922251:49943704:clu_13839_-	0.0209797	0.595132	0.6052	0.0100685
chr2:49922251:49943713:clu_13839_-	-0.0209797	0.404868	0.3948	-0.0100685
chr2:49943791:49973968:clu_13840_-	0.0725228	0.115875	0.124902	0.00902732
chr2:49943791:50053271:clu_13840_-	0.0306846	0.429408	0.443895	0.0144877
chr2:49943791:50091323:clu_13840_-	0.0423914	0.00960038	0.0100411	0.000440769
chr2:49970617:49973968:clu_13840_-	0.0997897	0.00705583	0.00781575	0.000759924
chr2:50053590:50054955:clu_13840_-	-0.14517	0.115615	0.100242	-0.0153724
chr2:50053590:50091323:clu_13840_-	0.0435993	0.185241	0.19398	0.0087389
chr2:50055044:50091323:clu_13840_-	-0.143818	0.137206	0.119124	-0.0180822
chr2:50236970:50346691:clu_13841_-	0.068343	0.254026	0.280786	0.0267596
chr2:50236970:50465442:clu_13841_-	-0.068343	0.745974	0.719214	-0.0267596
chr2:50465561:50466461:clu_13842_-	0.0215906	0.0563891	0.0544115	-0.00197752
chr2:50465561:50472298:clu_13842_-	0.0673733	0.891723	0.90076	0.00903747
chr2:50466487:50472298:clu_13842_-	-0.088964	0.051888	0.0448281	-0.00705995
chr2:50531428:50538253:clu_13843_-	-0.0765219	0.00813571	0.00698926	-0.00114645
chr2:50531430:50538253:clu_13843_-	0.0765219	0.991864	0.993011	0.00114645
chr2:50623615:50638542:clu_13844_-	0.0282397	0.00272831	0.00321338	0.000485063
chr2:50623615:50912879:clu_13844_-	0.355062	0.00442417	0.00722497	0.0028008
chr2:50623615:50921869:clu_13844_-	-0.115489	0.16548	0.168808	0.00332772
chr2:50623615:50922658:clu_13844_-	-0.562125	0.0296941	0.0193796	-0.0103145
chr2:50623615:50925938:clu_13844_-	0.219157	0.00212208	0.00302512	0.000903043
chr2:50623615:51027502:clu_13844_-	-0.358245	0.0770101	0.0616264	-0.0153837
chr2:50912253:50912879:clu_13844_-	0.133193	0.00667425	0.00873073	0.00205647
chr2:50912993:50921869:clu_13844_-	0.328414	0.00236623	0.00376261	0.00139638
chr2:50919268:50921869:clu_13844_-	0.110228	0.00300368	0.00383997	0.000836294
chr2:50921880:50922658:clu_13844_-	-0.076564	0.189793	0.201295	0.0115015
chr2:50921880:50925938:clu_13844_-	0.455971	0.00217861	0.00393558	0.00175697
chr2:50922687:50925938:clu_13844_-	-0.142891	0.215221	0.213614	-0.00160654
chr2:50922687:51027502:clu_13844_-	-0.0986846	0.024208	0.0251133	0.000905297
chr2:50925952:51027502:clu_13844_-	-0.14678	0.0171703	0.016976	-0.000194309
chr2:50925955:51027502:clu_13844_-	-0.129486	0.257925	0.259455	0.00152951
chr2:50506617:50528625:clu_13845_-	0.0891259	0.471996	0.491348	0.0193518
chr2:50506617:50531227:clu_13845_-	-0.158878	0.145939	0.118553	-0.0273851
chr2:50528651:50531227:clu_13845_-	0.0697521	0.382066	0.390099	0.00803332
chr2:50619968:50623314:clu_13846_-	0.0753908	0.00266055	0.00303791	0.000377354
chr2:50620183:50621205:clu_13846_-	0.138926	0.0167964	0.0204368	0.00364035
chr2:50620183:50621226:clu_13846_-	-0.0475869	0.336589	0.339855	0.00326621
chr2:50620183:50623314:clu_13846_-	-0.133698	0.235095	0.217791	-0.017304
chr2:50621249:50623314:clu_13846_-	-0.0330319	0.408859	0.418879	0.0100201
chr2:51029194:51031981:clu_13847_-	-0.352524	0.974166	0.96033	-0.0138354
chr2:51029194:51032406:clu_13847_-	0.428736	0.0082463	0.017756	0.00950965
chr2:51029194:51032678:clu_13847_-	0.172732	0.00467898	0.00779929	0.00312031
chr2:51029194:51032969:clu_13847_-	-0.248944	0.012909	0.0141145	0.00120547
chr2:53700528:53707837:clu_13848_-	0.490644	0.0157911	0.0350865	0.0192954
chr2:53700528:53714384:clu_13848_-	-0.342061	0.916694	0.885752	-0.0309419
chr2:53707954:53714384:clu_13848_-	-0.148583	0.0675147	0.0791613	0.0116465
chr2:53729570:53750783:clu_13849_-	0.323997	0.9661	0.981976	0.0158757
chr2:53748367:53750783:clu_13849_-	-0.323997	0.0339001	0.0180243	-0.0158757
chr2:53750941:53763482:clu_13850_-	-0.226496	0.012775	0.00772439	-0.00505062
chr2:53750941:53765377:clu_13850_-	0.32851	0.384707	0.405199	0.0204922
chr2:53750941:53786821:clu_13850_-	0.339573	0.0577177	0.0614684	0.00375073
chr2:53750941:53859828:clu_13850_-	-0.701499	0.0174282	0.00655336	-0.0108748
chr2:53763606:53765377:clu_13850_-	0.239708	0.0214863	0.0207078	-0.000778496
chr2:53765585:53786817:clu_13850_-	0.247847	0.0147605	0.014342	-0.00041855
chr2:53765585:53786821:clu_13850_-	0.505843	0.101423	0.127552	0.0261297
chr2:53765585:53859828:clu_13850_-	0.304445	0.0415915	0.0427653	0.00117386
chr2:53838732:53859828:clu_13850_-	-0.0276795	0.0277192	0.0204469	-0.00727226
chr2:53854690:53859828:clu_13850_-	-1.22706	0.0118825	0.00264163	-0.00924084
chr2:53854865:53859828:clu_13850_-	0.216803	0.30851	0.290599	-0.0179109
chr2:53866880:53869364:clu_13851_-	0.131692	0.0838428	0.106418	0.0225755
chr2:53866880:53869376:clu_13851_-	-0.131692	0.916157	0.893582	-0.0225755
chr2:53893799:53895007:clu_13852_-	-0.0685613	0.392593	0.406447	0.013854
chr2:53893799:53895583:clu_13852_-	0.210302	0.0223775	0.0306184	0.00824085
chr2:53895076:53895583:clu_13852_-	-0.14174	0.585029	0.562934	-0.0220949
chr2:53910130:53913871:clu_13853_-	0.0724441	0.0837238	0.0828555	-0.000868363
chr2:53910130:53919151:clu_13853_-	0.123055	0.787038	0.819309	0.0322709
chr2:53913931:53919151:clu_13853_-	-0.195499	0.129238	0.0978353	-0.0314025
chr2:54973621:54973821:clu_13854_-	-0.0176444	0.251725	0.25379	0.0020656
chr2:54973621:54982515:clu_13854_-	0.0290549	0.00259388	0.00274019	0.000146308
chr2:54973867:54974695:clu_13854_-	-0.0162778	0.383332	0.387006	0.00367406
chr2:54973867:54982515:clu_13854_-	0.0482443	0.00447036	0.00481401	0.000343648
chr2:54974764:54982515:clu_13854_-	-0.043377	0.357879	0.35165	-0.00622961
chr2:54987698:55008180:clu_13855_-	-0.138917	0.0127913	0.00953002	-0.00326129
chr2:54987698:55010087:clu_13855_-	0.183164	0.37909	0.389762	0.0106718
chr2:54987698:55025086:clu_13855_-	0.197908	0.183853	0.191836	0.00798327
chr2:54987698:55028164:clu_13855_-	-0.163066	0.00902985	0.00656707	-0.00246278
chr2:54987698:55049745:clu_13855_-	-0.408037	0.0383244	0.0218161	-0.0165083
chr2:55027485:55028164:clu_13855_-	0.16729	0.213244	0.215794	0.00255017
chr2:55028220:55049745:clu_13855_-	0.161658	0.163668	0.164695	0.00102716
chr2:55263865:55266381:clu_13858_-	-0.250284	0.176668	0.127339	-0.049329
chr2:55263865:55267569:clu_13858_-	0.139396	0.704255	0.749496	0.0452413
chr2:55266518:55267569:clu_13858_-	0.110888	0.119077	0.123165	0.00408773
chr2:55267635:55268578:clu_13859_-	-0.244462	0.98237	0.97157	-0.0108005
chr2:55267635:55268650:clu_13859_-	0.244462	0.0176296	0.02843	0.0108005
chr2:55296523:55299839:clu_13860_-	0.175889	0.274863	0.306993	0.0321296
chr2:55296523:55301206:clu_13860_-	-0.212423	0.0538939	0.0408235	-0.0130705
chr2:55299919:55301206:clu_13860_-	0.0365337	0.671243	0.652184	-0.0190591
chr2:55302072:55303069:clu_13861_-	-0.0934151	0.37257	0.340476	-0.0320937
chr2:55302072:55308809:clu_13861_-	0.0470134	0.152428	0.160299	0.00787106
chr2:55303152:55308809:clu_13861_-	0.0464017	0.475003	0.499225	0.0242227
chr2:55309254:55312434:clu_13862_-	0.0777755	0.444892	0.445242	0.000349163
chr2:55309254:55315928:clu_13862_-	-0.16025	0.0156973	0.012382	-0.00331525
chr2:55312579:55315928:clu_13862_-	0.0824747	0.53941	0.542376	0.00296608
chr2:55328432:55332566:clu_13863_-	0.0405867	0.201919	0.215316	0.0133977
chr2:55328435:55332566:clu_13863_-	-0.0405867	0.798081	0.784684	-0.0133977
chr2:55564476:55564902:clu_13864_-	-0.270159	0.0981191	0.0596018	-0.0385173
chr2:55564497:55564902:clu_13864_-	0.270159	0.901881	0.940398	0.0385173
chr2:55568363:55573619:clu_13865_-	0.0399031	0.435744	0.435722	-2.2051e-05
chr2:55568363:55577315:clu_13865_-	-0.0894105	0.0411969	0.0361978	-0.00499907
chr2:55573777:55577315:clu_13865_-	0.0495074	0.523059	0.52808	0.00502113
chr2:55577356:55578247:clu_13866_-	-0.132989	0.22354	0.184386	-0.0391538
chr2:55577356:55579679:clu_13866_-	0.147889	0.57815	0.631535	0.053385
chr2:55578342:55579679:clu_13866_-	-0.0148992	0.19831	0.184079	-0.0142312
chr2:55588956:55598416:clu_13867_-	-0.000371843	0.338714	0.338978	0.000264218
chr2:55588956:55603978:clu_13867_-	0.00273096	0.104733	0.10514	0.000407422
chr2:55599039:55603978:clu_13867_-	-0.00235912	0.556553	0.555882	-0.00067164
chr2:55604076:55615451:clu_13868_-	-0.029667	0.98613	0.985295	-0.000835376
chr2:55615313:55615451:clu_13868_-	0.029667	0.0138696	0.014705	0.000835376
chr2:55686440:55687645:clu_13869_-	0.102713	0.13593	0.16191	0.0259796
chr2:55686444:55687645:clu_13869_-	-0.102713	0.86407	0.83809	-0.0259796
chr2:55875065:55876623:clu_13870_-	-0.238016	0.515129	0.47153	-0.0435985
chr2:55875065:55881612:clu_13870_-	0.330171	0.0268402	0.0433651	0.0165249
chr2:55877865:55881612:clu_13870_-	-0.0921547	0.458031	0.485105	0.0270736
chr2:55922447:55922899:clu_13871_-	-0.0917273	0.453461	0.417089	-0.0363718
chr2:55922447:55923711:clu_13871_-	-0.0352801	0.249023	0.24235	-0.00667296
chr2:55922939:55923711:clu_13871_-	0.127007	0.297516	0.340561	0.0430448
chr2:58165874:58198579:clu_13872_-	0.0830113	0.186133	0.212602	0.0264689
chr2:58165874:58198594:clu_13872_-	-0.0830113	0.813867	0.787398	-0.0264689
chr2:58204226:58221942:clu_13873_-	0.036164	0.458524	0.473578	0.0150536
chr2:58204226:58241218:clu_13873_-	-0.0109868	0.0319615	0.0314904	-0.000471049
chr2:58232112:58241218:clu_13873_-	-0.0251772	0.509514	0.494932	-0.0145826
chr2:58222042:58226728:clu_13874_-	0.744028	0.52916	0.532989	0.00382901
chr2:58222042:58229814:clu_13874_-	-1.52672	0.0275013	0.00285963	-0.0246416
chr2:58226784:58229814:clu_13874_-	0.782695	0.443339	0.464152	0.0208126
chr2:60452666:60460402:clu_13875_-	0.0860151	0.0119795	0.0142417	0.00226226
chr2:60452666:60460530:clu_13875_-	0.141978	0.026329	0.0331027	0.0067737
chr2:60452666:60460682:clu_13875_-	-0.245876	0.447993	0.382171	-0.0658219
chr2:60452666:60462282:clu_13875_-	0.017883	0.513698	0.570484	0.0567859
chr2:60546300:60552498:clu_13876_-	-0.51683	0.0289932	0.0105093	-0.0184839
chr2:60546300:60553216:clu_13876_-	0.51683	0.971007	0.989491	0.0184839
chr2:61190658:61192901:clu_13878_-	-0.0545691	0.701497	0.684862	-0.0166354
chr2:61190658:61204256:clu_13878_-	0.0313543	0.0163589	0.0174039	0.00104503
chr2:61203263:61204256:clu_13878_-	0.0232148	0.282144	0.297734	0.0155903
chr2:61192980:61203140:clu_13879_-	-0.272915	0.211578	0.151325	-0.0602524
chr2:61192980:61204497:clu_13879_-	0.200045	0.37815	0.434021	0.0558701
chr2:61204380:61204497:clu_13879_-	0.0728703	0.410272	0.414654	0.00438237
chr2:61221606:61222619:clu_13880_-	-0.10913	0.551412	0.527651	-0.0237608
chr2:61221606:61223248:clu_13880_-	0.127083	0.0129127	0.0156485	0.00273584
chr2:61223164:61223248:clu_13880_-	-0.0179532	0.435676	0.456701	0.021025
chr2:61311609:61311784:clu_13881_-	-0.141469	0.0229607	0.0174009	-0.0055598
chr2:61311687:61311784:clu_13881_-	0.141469	0.977039	0.982599	0.0055598
chr2:61311910:61314001:clu_13882_-	0.328729	0.0074291	0.0146558	0.00722666
chr2:61311910:61314585:clu_13882_-	-0.36168	0.985021	0.974264	-0.0107572
chr2:61314153:61314585:clu_13882_-	0.0329506	0.00754984	0.0110804	0.00353054
chr2:61314974:61317654:clu_13883_-	-0.019176	0.497575	0.491948	-0.00562692
chr2:61314974:61319173:clu_13883_-	0.0160132	0.0066648	0.00682543	0.000160635
chr2:61317767:61319173:clu_13883_-	0.00316283	0.49576	0.501227	0.00546628
chr2:61349283:61350260:clu_13884_-	0.190701	0.0381185	0.0548475	0.016729
chr2:61349285:61350260:clu_13884_-	-0.190701	0.961881	0.945152	-0.016729
chr2:61522683:61525270:clu_13885_-	-0.0215115	0.271982	0.262951	-0.00903129
chr2:61522683:61526420:clu_13885_-	0.0550248	0.470433	0.490989	0.0205554
chr2:61525333:61526420:clu_13885_-	-0.0335132	0.257585	0.246061	-0.0115242
chr2:61526521:61529066:clu_13886_-	0.025889	0.090182	0.0924275	0.00224546
chr2:61526521:61533772:clu_13886_-	0.00123077	0.831565	0.831512	-5.3221e-05
chr2:61529159:61533772:clu_13886_-	-0.0271198	0.0782532	0.0760609	-0.00219224
chr2:61533903:61534423:clu_13887_-	0.298964	0.0624482	0.073015	0.0105668
chr2:61533903:61534558:clu_13887_-	0.0145817	0.236229	0.207835	-0.0283937
chr2:61533903:61536710:clu_13887_-	0.0303443	0.028041	0.0250626	-0.00297846
chr2:61533903:61536870:clu_13887_-	-0.442865	0.0289364	0.0161125	-0.0128238
chr2:61533903:61537562:clu_13887_-	0.243584	0.529067	0.585264	0.0561964
chr2:61534654:61537562:clu_13887_-	-0.0546432	0.0476207	0.0390947	-0.00852601
chr2:61534678:61537562:clu_13887_-	-0.0899668	0.0676577	0.0536165	-0.0140412
chr2:61836109:61838538:clu_13888_-	0.19249	0.159323	0.217841	0.0585178
chr2:61836109:61839421:clu_13888_-	-0.19249	0.840677	0.782159	-0.0585178
chr2:61840525:61842122:clu_13889_-	-0.284496	0.268062	0.171722	-0.0963394
chr2:61840581:61842122:clu_13889_-	0.284496	0.731938	0.828278	0.0963394
chr2:61880394:61883459:clu_13890_-	-0.195403	0.325046	0.333435	0.00838901
chr2:61880394:61885020:clu_13890_-	0.551651	0.000763273	0.00165267	0.000889402
chr2:61880394:61888381:clu_13890_-	0.557201	0.00111943	0.00243734	0.00131791
chr2:61883548:61885020:clu_13890_-	-0.213669	0.337342	0.339785	0.00244264
chr2:61885072:61888381:clu_13890_-	-0.253731	0.322791	0.31236	-0.0104304
chr2:61888257:61888381:clu_13890_-	-0.446048	0.0129381	0.0103296	-0.00260852
chr2:63174832:63259307:clu_13892_-	-0.0483656	0.375298	0.358452	-0.0168468
chr2:63174832:63313248:clu_13892_-	0.0241953	0.0630138	0.0647145	0.0017008
chr2:63259409:63313248:clu_13892_-	0.0241703	0.561688	0.576834	0.015146
chr2:63439855:63484604:clu_13893_-	0.261567	0.0489243	0.0645604	0.0156361
chr2:63439871:63484604:clu_13893_-	-0.0212686	0.897851	0.892919	-0.00493179
chr2:63464701:63484604:clu_13893_-	-0.240298	0.0532251	0.0425208	-0.0107043
chr2:63487494:63492856:clu_13894_-	0.0919637	0.973089	0.977508	0.00441949
chr2:63492611:63492856:clu_13894_-	-0.0919637	0.0269112	0.0224917	-0.00441949
chr2:63492940:63571375:clu_13895_-	-0.277747	0.550148	0.467979	-0.0821698
chr2:63492940:63588197:clu_13895_-	-0.00990486	0.263126	0.292571	0.0294456
chr2:63564624:63571375:clu_13895_-	0.261007	0.0791207	0.115349	0.0362284
chr2:63571626:63588197:clu_13895_-	0.0266448	0.107605	0.124101	0.0164958
chr2:63981851:63983864:clu_13896_-	-0.0154502	0.606482	0.599084	-0.00739849
chr2:63981887:63983864:clu_13896_-	0.0154502	0.393518	0.400916	0.00739849
chr2:64636875:64653620:clu_13897_-	-0.108336	0.571989	0.518316	-0.0536726
chr2:64636875:64750281:clu_13897_-	0.108336	0.428011	0.481684	0.0536726
chr2:65048212:65051279:clu_13898_-	0.0622777	0.113146	0.11827	0.00512386
chr2:65048212:65055530:clu_13898_-	0.113527	0.265761	0.292404	0.0266431
chr2:65048212:65055915:clu_13898_-	-0.206576	0.262539	0.209733	-0.0528057
chr2:65051337:65055915:clu_13898_-	-0.0692766	0.0569242	0.0521673	-0.00475688
chr2:65055620:65055915:clu_13898_-	0.100048	0.30163	0.327426	0.0257956
chr2:65088690:65088939:clu_13899_-	-0.168626	0.369566	0.348617	-0.0209494
chr2:65088690:65097971:clu_13899_-	0.215472	0.00568196	0.00786984	0.00218788
chr2:65089070:65090983:clu_13899_-	-0.108715	0.349749	0.350293	0.000544132
chr2:65089070:65097971:clu_13899_-	0.117173	0.0134682	0.0169078	0.00343959
chr2:65091078:65097971:clu_13899_-	-0.0553041	0.261535	0.276312	0.0147778
chr2:65308387:65316734:clu_13900_-	-0.232069	0.0101355	0.00660575	-0.00352976
chr2:65314169:65316734:clu_13900_-	0.224412	0.551771	0.567653	0.0158817
chr2:65314169:65331987:clu_13900_-	-0.163466	0.00566907	0.00395715	-0.00171192
chr2:65316883:65331987:clu_13900_-	0.171122	0.432424	0.421784	-0.01064
chr2:65332051:65332184:clu_13901_-	-0.317167	0.0197179	0.0169501	-0.00276779
chr2:65332051:65334115:clu_13901_-	-0.0974313	0.0367729	0.0393794	0.00260655
chr2:65332051:65334605:clu_13901_-	-0.18863	0.899091	0.878898	-0.020193
chr2:65332300:65334115:clu_13901_-	0.487924	0.00991322	0.0190622	0.00914897
chr2:65334265:65334605:clu_13901_-	0.115304	0.034505	0.0457102	0.0112052
chr2:65334773:65344719:clu_13902_-	-0.0125734	0.893073	0.890647	-0.00242521
chr2:65344594:65344719:clu_13902_-	0.0125734	0.106927	0.109353	0.00242521
chr2:65344896:65366590:clu_13903_-	0.182621	0.125598	0.171475	0.0458767
chr2:65344896:65431962:clu_13903_-	-0.182621	0.874402	0.828525	-0.0458767
chr2:68047319:68053061:clu_13904_-	0.287359	0.143089	0.20873	0.0656404
chr2:68047319:68062945:clu_13904_-	-0.0998418	0.523678	0.51866	-0.00501832
chr2:68047319:68062958:clu_13904_-	-0.626988	0.199706	0.116754	-0.0829519
chr2:68053137:68062945:clu_13904_-	-0.12739	0.105355	0.10151	-0.00384495
chr2:68053137:68062958:clu_13904_-	0.566862	0.0281709	0.0543457	0.0261747
chr2:68095212:68134702:clu_13905_-	-0.568999	0.0872841	0.0297347	-0.0575494
chr2:68131445:68134702:clu_13905_-	0.568999	0.912716	0.970265	0.0575494
chr2:68147567:68156927:clu_13906_-	0.0943386	0.043202	0.0517091	0.00850707
chr2:68147567:68157261:clu_13906_-	-0.0943386	0.956798	0.948291	-0.00850707
chr2:68181003:68186468:clu_13907_-	-0.0321686	0.00256649	0.00240695	-0.000159536
chr2:68181010:68186468:clu_13907_-	0.0321686	0.997434	0.997593	0.000159536
chr2:68188690:68189744:clu_13908_-	-0.060192	0.00266376	0.00244728	-0.00021648
chr2:68188690:68217092:clu_13908_-	0.0276784	0.461383	0.46282	0.00143662
chr2:68188690:68252125:clu_13908_-	0.0200755	0.00260148	0.00258982	-1.16649e-05
chr2:68217131:68252125:clu_13908_-	0.0277477	0.385675	0.386902	0.00122768
chr2:68217131:68317157:clu_13908_-	-0.0238643	0.00286644	0.00273092	-0.000135524
chr2:68294026:68317157:clu_13908_-	0.00855471	0.144811	0.14251	-0.00230064
chr2:68317307:68319222:clu_13909_-	-0.117912	0.945645	0.936491	-0.0091534
chr2:68317307:68319254:clu_13909_-	-0.0391294	0.0316741	0.0339386	0.00226456
chr2:68317317:68319222:clu_13909_-	0.157041	0.0226811	0.02957	0.00688884
chr2:69419604:69423582:clu_13911_-	0.0827307	0.420462	0.469599	0.0491371
chr2:69419604:69431902:clu_13911_-	0.0796326	0.0995791	0.110872	0.0112932
chr2:69423717:69431902:clu_13911_-	-0.162363	0.479959	0.419528	-0.0604303
chr2:69466551:69467416:clu_13912_-	-0.154476	0.0125766	0.0104961	-0.00208053
chr2:69466551:69505569:clu_13912_-	-0.5624	0.00790104	0.00438519	-0.00351585
chr2:69480961:69482711:clu_13912_-	0.0512954	0.258763	0.265297	0.0065331
chr2:69480961:69495985:clu_13912_-	0.853925	0.00372447	0.00852061	0.00479614
chr2:69482812:69495985:clu_13912_-	-0.0141879	0.351033	0.337084	-0.0139494
chr2:69482812:69505569:clu_13912_-	-0.228511	0.00857805	0.00664812	-0.00192993
chr2:69496080:69505569:clu_13912_-	0.0543539	0.357423	0.36757	0.0101465
chr2:69473259:69476880:clu_13913_-	-0.230253	0.0220078	0.0139998	-0.00800796
chr2:69475963:69476880:clu_13913_-	0.230253	0.977992	0.986	0.00800796
chr2:69350183:69354259:clu_13914_-	0.0728346	0.0295777	0.0317389	0.00216123
chr2:69350183:69354489:clu_13914_-	0.00520773	0.908306	0.910941	0.00263478
chr2:69354312:69354489:clu_13914_-	-0.0780423	0.0621165	0.0573205	-0.00479601
chr2:69363670:69370001:clu_13915_-	0.306711	0.50876	0.50481	-0.00394979
chr2:69363670:69374006:clu_13915_-	-0.648528	0.0149423	0.00570396	-0.0092383
chr2:69370108:69374006:clu_13915_-	0.341817	0.476298	0.489486	0.0131881
chr2:69509460:69514471:clu_13916_-	0.0177361	0.632579	0.640784	0.0082051
chr2:69509463:69514471:clu_13916_-	-0.0177361	0.367421	0.359216	-0.0082051
chr2:69520962:69525033:clu_13917_-	0.268661	0.00319489	0.0054554	0.0022605
chr2:69520988:69525033:clu_13917_-	-0.268661	0.996805	0.994545	-0.0022605
chr2:69530706:69531097:clu_13918_-	0.779274	0.00147615	0.00697591	0.00549976
chr2:69530706:69532041:clu_13918_-	-0.779274	0.998524	0.993024	-0.00549976
chr2:69643274:69643575:clu_13919_-	0.166029	0.925531	0.936433	0.0109018
chr2:69643274:69643743:clu_13919_-	-0.431307	0.0350357	0.0195064	-0.0155293
chr2:69643274:69643792:clu_13919_-	0.265278	0.0394335	0.0440609	0.00462749
chr2:69963500:69988742:clu_13920_-	0.0388042	0.0417205	0.0515339	0.00981334
chr2:69988505:69988742:clu_13920_-	-0.0707923	0.243888	0.269983	0.0260949
chr2:69988505:69996686:clu_13920_-	0.53859	0.0423671	0.0862633	0.0438962
chr2:69988838:69996686:clu_13920_-	-0.334644	0.533434	0.453563	-0.0798714
chr2:69991841:69996686:clu_13920_-	-0.171958	0.13859	0.138657	6.69974e-05
chr2:69996888:70011655:clu_13921_-	0.688922	0.0221332	0.0473146	0.0251814
chr2:69996888:70015448:clu_13921_-	-0.152147	0.047049	0.043374	-0.00367493
chr2:69996888:70018015:clu_13921_-	-0.0447576	0.0986926	0.101299	0.00260592
chr2:69996888:70032133:clu_13921_-	-0.374763	0.0820445	0.0605408	-0.0215037
chr2:69996888:70051203:clu_13921_-	-0.335174	0.199144	0.152883	-0.0462609
chr2:70015580:70018015:clu_13921_-	0.065366	0.0436596	0.0500292	0.00636968
chr2:70018131:70051203:clu_13921_-	-0.0151071	0.0987206	0.104377	0.00565604
chr2:70020714:70051203:clu_13921_-	0.581628	0.0261058	0.0501293	0.0240235
chr2:70031931:70032133:clu_13921_-	-0.0825758	0.168606	0.166635	-0.00197059
chr2:70032255:70051203:clu_13921_-	0.0265528	0.178897	0.197193	0.0182959
chr2:70050252:70051203:clu_13921_-	-0.357943	0.0349479	0.0262256	-0.00872233
chr2:70051305:70053731:clu_13922_-	-0.371362	0.0653025	0.0452913	-0.0200111
chr2:70051305:70059643:clu_13922_-	0.0706784	0.100318	0.108253	0.00793509
chr2:70051305:70083507:clu_13922_-	-0.312373	0.062933	0.0463002	-0.0166328
chr2:70051305:70083538:clu_13922_-	-0.188455	0.0587353	0.0489125	-0.00982274
chr2:70051305:70085547:clu_13922_-	0.0977316	0.292474	0.324264	0.0317893
chr2:70055910:70059643:clu_13922_-	0.844948	0.0300313	0.0702904	0.0402591
chr2:70059680:70083507:clu_13922_-	0.0106329	0.0245154	0.0249128	0.000397424
chr2:70059680:70083538:clu_13922_-	-0.0288605	0.0357615	0.034934	-0.000827531
chr2:70059680:70085547:clu_13922_-	0.136756	0.108617	0.125214	0.0165979
chr2:70083687:70085547:clu_13922_-	-0.259696	0.221312	0.171627	-0.0496846
chr2:70085624:70085816:clu_13923_-	-0.241892	0.168504	0.136394	-0.0321098
chr2:70085624:70086124:clu_13923_-	-0.0745385	0.683071	0.65363	-0.0294409
chr2:70085624:70087788:clu_13923_-	0.31643	0.148425	0.209976	0.0615506
chr2:70214491:70215371:clu_13925_-	-0.201049	0.213916	0.153999	-0.0599175
chr2:70214494:70215371:clu_13925_-	0.201049	0.786084	0.846001	0.0599175
chr2:70216499:70216753:clu_13926_-	-0.149221	0.263075	0.209409	-0.0536656
chr2:70216499:70216886:clu_13926_-	0.149221	0.736925	0.790591	0.0536656
chr2:70224629:70225328:clu_13927_-	0.059336	0.192442	0.198995	0.00655318
chr2:70224629:70227735:clu_13927_-	0.0673068	0.585884	0.610684	0.0247993
chr2:70225393:70227735:clu_13927_-	-0.126643	0.221674	0.190321	-0.0313525
chr2:70227822:70228344:clu_13928_-	0.0877035	0.138738	0.155638	0.0168999
chr2:70227822:70229059:clu_13928_-	0.0638802	0.166709	0.182614	0.0159044
chr2:70227822:70229264:clu_13928_-	0.325431	0.136333	0.193983	0.0576501
chr2:70228462:70229059:clu_13928_-	-0.320243	0.170848	0.127456	-0.0433919
chr2:70229091:70229264:clu_13928_-	-0.156771	0.387371	0.340309	-0.0470625
chr2:70229318:70230756:clu_13929_-	-0.0955087	0.939453	0.927631	-0.0118217
chr2:70229318:70230761:clu_13929_-	0.0955087	0.0605469	0.0723686	0.0118217
chr2:70230854:70236079:clu_13930_-	-0.0957395	0.968713	0.962359	-0.00635429
chr2:70233762:70236079:clu_13930_-	0.0957395	0.0312872	0.0376415	0.00635429
chr2:70288192:70289350:clu_13931_-	0.0400166	0.501553	0.495922	-0.00563032
chr2:70288192:70293618:clu_13931_-	-0.122159	0.0523674	0.0440277	-0.0083397
chr2:70289372:70293618:clu_13931_-	0.0821428	0.44608	0.46005	0.01397
chr2:70300980:70301522:clu_13932_-	-0.562161	0.0345353	0.0114874	-0.0230479
chr2:70300980:70301925:clu_13932_-	0.562161	0.965465	0.988513	0.0230479
chr2:70706442:70711133:clu_13934_-	-0.114386	0.011101	0.0114109	0.000309901
chr2:70706442:70713066:clu_13934_-	-0.170863	0.492354	0.478308	-0.0140462
chr2:70706442:70767886:clu_13934_-	-0.104942	0.00230131	0.002388	8.66892e-05
chr2:70711250:70713066:clu_13934_-	-0.189097	0.00898011	0.00856629	-0.000413821
chr2:70713184:70741341:clu_13934_-	0.46926	0.00188028	0.00346462	0.00158433
chr2:70713184:70767604:clu_13934_-	0.228118	0.00193926	0.00280765	0.000868382
chr2:70713184:70767886:clu_13934_-	-0.11809	0.481444	0.493055	0.0116107
chr2:70663732:70672878:clu_13935_-	-0.0517335	0.00711044	0.00641601	-0.00069443
chr2:70663735:70672878:clu_13935_-	0.0517335	0.99289	0.993584	0.00069443
chr2:70673006:70673241:clu_13936_-	0.356496	0.00440422	0.00894402	0.0045398
chr2:70673006:70674678:clu_13936_-	-0.356496	0.995596	0.991056	-0.0045398
chr2:70674825:70676796:clu_13937_-	0.515665	0.994595	0.998066	0.00347105
chr2:70675061:70676796:clu_13937_-	-0.515665	0.00540474	0.00193369	-0.00347105
chr2:70696357:70704321:clu_13938_-	0.0215576	0.0036252	0.00378431	0.000159115
chr2:70696396:70704321:clu_13938_-	-0.0215576	0.996375	0.996216	-0.000159115
chr2:70976308:70989749:clu_13939_-	-0.627345	0.0701853	0.0210715	-0.0491138
chr2:70989017:70989749:clu_13939_-	0.627345	0.929815	0.978928	0.0491138
chr2:71124543:71129717:clu_13940_-	-0.0155768	0.321362	0.314606	-0.00675611
chr2:71124543:71130180:clu_13940_-	0.0155768	0.678638	0.685394	0.00675611
chr2:71202600:71226355:clu_13941_-	0.638456	0.0100364	0.0257761	0.0157398
chr2:71202600:71226928:clu_13941_-	-0.320878	0.968636	0.953167	-0.0154686
chr2:71202600:71226963:clu_13941_-	-0.317578	0.0213276	0.0210564	-0.00027123
chr2:72179461:72182894:clu_13943_-	-0.331075	0.164228	0.0893419	-0.0748859
chr2:72179461:72184075:clu_13943_-	0.451384	0.674323	0.802221	0.127898
chr2:72182905:72184075:clu_13943_-	-0.120309	0.161449	0.108437	-0.053012
chr2:72335020:72360834:clu_13944_-	-0.369784	0.0202882	0.00978774	-0.0105004
chr2:72335020:72379729:clu_13944_-	0.369784	0.979712	0.990212	0.0105004
chr2:72465339:72480616:clu_13945_-	0.198533	0.6276	0.630104	0.0025036
chr2:72465339:72492318:clu_13945_-	-0.403948	0.0142459	0.00783007	-0.00641586
chr2:72480750:72492318:clu_13945_-	0.205416	0.358154	0.362066	0.00391226
chr2:72575668:72718103:clu_13946_-	0.30274	0.331816	0.347029	0.0152131
chr2:72575668:72741304:clu_13946_-	0.332496	0.0222233	0.0239442	0.00172086
chr2:72680735:72718103:clu_13946_-	0.108747	0.0225708	0.0194431	-0.00312771
chr2:72693565:72718103:clu_13946_-	-1.4023	0.00563519	0.00107124	-0.00456394
chr2:72731245:72733071:clu_13946_-	0.194476	0.375728	0.352633	-0.0230947
chr2:72731245:72741304:clu_13946_-	0.135378	0.0203736	0.018024	-0.00234958
chr2:72733118:72741304:clu_13946_-	0.32846	0.221653	0.237855	0.0162019
chr2:72718307:72721033:clu_13947_-	0.430509	0.00894736	0.0126107	0.0036633
chr2:72718307:72731007:clu_13947_-	0.0897803	0.977728	0.980132	0.002404
chr2:72721164:72731007:clu_13947_-	-0.520289	0.0133245	0.00725716	-0.0060673
chr2:72945099:72956980:clu_13948_-	-0.115728	0.0155213	0.0140287	-0.00149259
chr2:72945099:72961131:clu_13948_-	-0.00208858	0.207696	0.210315	0.0026191
chr2:72945099:72968448:clu_13948_-	-0.0458441	0.0155086	0.0150319	-0.00047676
chr2:72957103:72961131:clu_13948_-	0.0267032	0.0075395	0.00785758	0.000318083
chr2:72961248:72968448:clu_13948_-	0.0013692	0.220267	0.223818	0.0035502
chr2:72961248:72971570:clu_13948_-	-0.0950199	0.00330338	0.00304819	-0.000255195
chr2:72961248:72988258:clu_13948_-	-0.0388038	0.00581107	0.00567222	-0.000138848
chr2:72968533:72971570:clu_13948_-	-0.0438331	0.31743	0.308291	-0.00913899
chr2:72971685:72981009:clu_13948_-	0.419892	0.00555628	0.00858006	0.00302378
chr2:72971685:72988258:clu_13948_-	0.000611216	0.190778	0.193706	0.00292802
chr2:72971685:72988281:clu_13948_-	-0.107258	0.010588	0.00965123	-0.000936792
chr2:73001578:73020239:clu_13949_-	-0.0164077	0.991566	0.991287	-0.000278907
chr2:73009700:73020239:clu_13949_-	0.0164077	0.00843408	0.00871298	0.000278907
chr2:73023214:73025474:clu_13950_-	-0.197267	0.0131421	0.011717	-0.00142515
chr2:73023214:73040854:clu_13950_-	-0.0837515	0.98077	0.979527	-0.0012433
chr2:73027242:73040854:clu_13950_-	0.281019	0.0060874	0.00875586	0.00266846
chr2:73040931:73041607:clu_13951_-	-0.18234	0.0459683	0.0325795	-0.0133887
chr2:73040931:73042488:clu_13951_-	0.00847985	0.00888072	0.0076174	-0.00126332
chr2:73040931:73058528:clu_13951_-	0.205763	0.633432	0.661817	0.0283846
chr2:73041661:73058528:clu_13951_-	-0.0558772	0.0409905	0.0329679	-0.00802255
chr2:73042585:73058528:clu_13951_-	-0.095323	0.01007	0.00778588	-0.00228413
chr2:73049899:73058528:clu_13951_-	0.38498	0.0891547	0.111433	0.0222786
chr2:73053547:73058528:clu_13951_-	-0.307838	0.0242218	0.0151422	-0.00907957
chr2:73053551:73058528:clu_13951_-	0.0421551	0.147282	0.130657	-0.0166248
chr2:73058596:73059008:clu_13952_-	-0.172581	0.543582	0.494553	-0.0490284
chr2:73058596:73059094:clu_13952_-	-0.0493439	0.0318405	0.0327679	0.000927446
chr2:73058596:73070460:clu_13952_-	0.242447	0.0720571	0.0992817	0.0272246
chr2:73058596:73071604:clu_13952_-	-0.0205226	0.352521	0.373397	0.0208763
chr2:73076182:73079651:clu_13953_-	0.0587143	0.205509	0.205949	0.000440016
chr2:73076182:73088050:clu_13953_-	0.12509	0.386311	0.413707	0.0273958
chr2:73081345:73088050:clu_13953_-	0.0585496	0.253253	0.253753	0.000500451
chr2:73081529:73088050:clu_13953_-	-0.0852978	0.0243762	0.021152	-0.00322421
chr2:73081663:73088050:clu_13953_-	-0.157056	0.130551	0.105439	-0.025112
chr2:73259296:73260362:clu_13954_-	-0.274217	0.00839204	0.00486662	-0.00352543
chr2:73259296:73260389:clu_13954_-	0.274217	0.991608	0.995133	0.00352543
chr2:73266678:73268726:clu_13955_-	-0.525448	0.00421826	0.0028446	-0.00137366
chr2:73266682:73268726:clu_13955_-	-0.118271	0.552623	0.559952	0.00732965
chr2:73266682:73284160:clu_13955_-	0.0562435	0.00774416	0.00934302	0.00159886
chr2:73269768:73272187:clu_13955_-	-0.107836	0.0910135	0.093188	0.00217451
chr2:73269768:73280989:clu_13955_-	-0.523891	0.0136471	0.00921734	-0.00442981
chr2:73269768:73284160:clu_13955_-	-0.21838	0.187318	0.171721	-0.0155963
chr2:73269768:73284737:clu_13955_-	-0.092915	0.00204668	0.00212708	8.04013e-05
chr2:73273129:73277687:clu_13955_-	0.782361	0.00110891	0.00276539	0.00165648
chr2:73273129:73280989:clu_13955_-	-0.0776204	0.0138677	0.0146346	0.000766902
chr2:73273129:73284160:clu_13955_-	0.00835247	0.0897455	0.103211	0.0134657
chr2:73273129:73284737:clu_13955_-	0.627167	0.00123925	0.00264618	0.00140694
chr2:73277830:73280989:clu_13955_-	0.59903	0.00113901	0.00236466	0.00122565
chr2:73281165:73284160:clu_13955_-	-0.408794	0.0342897	0.0259844	-0.00830527
chr2:73292778:73293182:clu_13956_-	-0.0861482	0.611816	0.570198	-0.0416188
chr2:73292781:73293182:clu_13956_-	0.0861482	0.388184	0.429802	0.0416188
chr2:73732285:73732584:clu_13957_-	0.29455	0.373975	0.449723	0.0757485
chr2:73732285:73734429:clu_13957_-	0.179856	0.238545	0.255777	0.0172323
chr2:73732700:73734429:clu_13957_-	-0.12329	0.311096	0.246338	-0.0647579
chr2:73732704:73734429:clu_13957_-	-0.351115	0.0763841	0.0481612	-0.0282229
chr2:73766903:73767161:clu_13959_-	0.156091	0.37609	0.425126	0.0490358
chr2:73766903:73769265:clu_13959_-	-0.160243	0.210392	0.17333	-0.0370624
chr2:73767207:73769265:clu_13959_-	0.00415162	0.413518	0.401544	-0.0119735
chr2:74135658:74142272:clu_13960_-	-0.0906971	0.469897	0.437028	-0.0328689
chr2:74135658:74145189:clu_13960_-	0.0648453	0.216714	0.235476	0.0187611
chr2:74142360:74145189:clu_13960_-	0.0258519	0.313389	0.327497	0.0141078
chr2:74145303:74146242:clu_13961_-	0.0452863	0.0269677	0.024002	-0.00296563
chr2:74145303:74146771:clu_13961_-	-0.135119	0.0295336	0.0219468	-0.00758674
chr2:74145303:74147054:clu_13961_-	-0.0939965	0.0422465	0.0327119	-0.0095346
chr2:74145303:74147821:clu_13961_-	0.183829	0.901252	0.921339	0.020087
chr2:74172749:74178661:clu_13962_-	-0.139736	0.104441	0.0893247	-0.0151164
chr2:74172752:74178661:clu_13962_-	0.027837	0.839131	0.848606	0.00947486
chr2:74178281:74178661:clu_13962_-	0.111899	0.0564278	0.0620694	0.00564156
chr2:74361537:74369300:clu_13963_-	0.482772	0.000656025	0.00172103	0.001065
chr2:74369214:74369300:clu_13963_-	-0.482772	0.999344	0.998279	-0.001065
chr2:74363427:74363614:clu_13964_-	0.234332	0.478848	0.494982	0.0161333
chr2:74363427:74365075:clu_13964_-	-0.467641	0.0636919	0.0326296	-0.0310623
chr2:74363628:74365075:clu_13964_-	0.233309	0.45746	0.472389	0.0149289
chr2:74366375:74366459:clu_13965_-	0.0052371	0.484974	0.485939	0.000964692
chr2:74366375:74366783:clu_13965_-	-0.00663808	0.00166673	0.00165033	-1.63994e-05
chr2:74366620:74366783:clu_13965_-	0.00140098	0.513359	0.512411	-0.000948292
chr2:74367864:74367971:clu_13966_-	-1.16526	0.998	0.979803	-0.0181961
chr2:74367884:74367971:clu_13966_-	1.16526	0.00200048	0.0201966	0.0181961
chr2:74371728:74372928:clu_13967_-	0.158201	0.336087	0.335653	-0.000434471
chr2:74371728:74377432:clu_13967_-	-0.243186	0.0178694	0.0119461	-0.00592324
chr2:74372948:74374323:clu_13967_-	0.168626	0.328139	0.331149	0.00301022
chr2:74372948:74377432:clu_13967_-	-0.263232	0.00850847	0.00557524	-0.00293323
chr2:74376762:74377432:clu_13967_-	0.179591	0.309396	0.315677	0.00628072
chr2:74374340:74376739:clu_13968_-	-0.218767	0.0169254	0.0109934	-0.00593198
chr2:74374340:74376742:clu_13968_-	0.218767	0.983075	0.989007	0.00593198
chr2:74378245:74380005:clu_13969_-	0.0649486	0.557076	0.588847	0.0317709
chr2:74378245:74391794:clu_13969_-	-0.0649486	0.442924	0.411153	-0.0317709
chr2:74426574:74427169:clu_13971_-	0.490219	0.863691	0.944103	0.0804124
chr2:74426759:74427169:clu_13971_-	-0.490219	0.136309	0.0558969	-0.0804124
chr2:74432666:74439551:clu_13972_-	-0.0599148	0.437934	0.420706	-0.0172289
chr2:74432666:74440353:clu_13972_-	-0.159722	0.299268	0.260186	-0.0390822
chr2:74432666:74441706:clu_13972_-	-0.146694	0.114375	0.100742	-0.0136326
chr2:74439977:74440353:clu_13972_-	0.366331	0.148423	0.218366	0.0699437
chr2:74463386:74464496:clu_13973_-	0.198221	0.402805	0.458654	0.0558493
chr2:74463386:74464896:clu_13973_-	-0.19547	0.0909473	0.0698558	-0.0210915
chr2:74464722:74464896:clu_13973_-	-0.00275139	0.506248	0.47149	-0.0347578
chr2:74507147:74507358:clu_13974_-	0.503811	0.0569781	0.141997	0.085019
chr2:74507147:74507576:clu_13974_-	-0.503811	0.943022	0.858003	-0.085019
chr2:74527059:74527248:clu_13975_-	0.0681756	0.929136	0.937605	0.00846906
chr2:74527121:74527248:clu_13975_-	-0.0681756	0.0708645	0.0623954	-0.00846906
chr2:75690719:75691977:clu_13976_-	-0.0363078	0.335259	0.32153	-0.0137283
chr2:75690719:75694241:clu_13976_-	-0.0584085	0.31117	0.291905	-0.019265
chr2:75692100:75694241:clu_13976_-	0.0947163	0.353572	0.386565	0.0329933
chr2:75702423:75706523:clu_13977_-	0.0676218	0.827729	0.846169	0.0184394
chr2:75702447:75706523:clu_13977_-	-0.0676218	0.172271	0.153831	-0.0184394
chr2:77519864:77521668:clu_13979_-	0.0216378	0.708329	0.712755	0.00442585
chr2:77519864:77522109:clu_13979_-	-0.0339463	0.0781809	0.0744159	-0.00376496
chr2:77521818:77522109:clu_13979_-	0.0123085	0.21349	0.212829	-0.000660893
chr2:80303878:80303996:clu_13980_-	0.368919	0.0218582	0.0339555	0.0120972
chr2:80303878:80304148:clu_13980_-	-0.309521	0.107409	0.0846625	-0.0227461
chr2:80303878:80304152:clu_13980_-	-0.0593983	0.870733	0.881382	0.0106488
chr2:84832145:84839149:clu_13981_-	-0.108767	0.520275	0.465956	-0.0543194
chr2:84838241:84839149:clu_13981_-	0.108767	0.479725	0.534044	0.0543194
chr2:85322670:85324915:clu_13982_-	0.211376	0.0138268	0.0209495	0.00712264
chr2:85322741:85324915:clu_13982_-	-0.211376	0.986173	0.979051	-0.00712264
chr2:85327273:85327442:clu_13983_-	0.0185561	0.409657	0.418661	0.0090043
chr2:85327273:85327484:clu_13983_-	-0.0185561	0.590343	0.581339	-0.0090043
chr2:85402158:85410317:clu_13984_-	0.38591	0.187428	0.332924	0.145496
chr2:85402158:85413984:clu_13984_-	-0.38591	0.812572	0.667076	-0.145496
chr2:85550744:85550925:clu_13985_-	0.185903	0.0483234	0.0685933	0.0202698
chr2:85550750:85550925:clu_13985_-	-0.185903	0.951677	0.931407	-0.0202698
chr2:85551981:85552416:clu_13986_-	0.119851	0.385538	0.461378	0.0758404
chr2:85551981:85552939:clu_13986_-	0.106575	0.055333	0.0653444	0.0100114
chr2:85552567:85552939:clu_13986_-	-0.226426	0.559129	0.473278	-0.0858518
chr2:85556260:85558440:clu_13987_-	-0.11122	0.943061	0.929871	-0.0131899
chr2:85556260:85558539:clu_13987_-	0.11122	0.0569392	0.0701291	0.0131899
chr2:85559075:85560815:clu_13988_-	-0.0646007	0.513598	0.478439	-0.0351585
chr2:85559075:85561386:clu_13988_-	-0.0677446	0.146698	0.136227	-0.0104712
chr2:85560985:85561386:clu_13988_-	0.132345	0.339704	0.385334	0.0456297
chr2:85600018:85600345:clu_13989_-	-0.306073	0.417508	0.311652	-0.105856
chr2:85600018:85601021:clu_13989_-	0.152576	0.108653	0.128302	0.0196494
chr2:85600412:85601021:clu_13989_-	0.153496	0.473839	0.560046	0.086207
chr2:85840392:85844396:clu_13990_-	0.0787068	0.277986	0.297913	0.0199271
chr2:85840392:85846377:clu_13990_-	0.245988	0.0195869	0.0248132	0.00522625
chr2:85840392:85847861:clu_13990_-	-0.471922	0.00918752	0.00567714	-0.00351037
chr2:85844554:85846377:clu_13990_-	0.0152312	0.239144	0.240525	0.00138036
chr2:85846424:85847861:clu_13990_-	-0.408388	0.00436406	0.00287352	-0.00149053
chr2:85846563:85847382:clu_13990_-	0.706209	0.00277297	0.00556586	0.00279289
chr2:85846563:85847861:clu_13990_-	-0.0454071	0.440287	0.416773	-0.0235131
chr2:85847562:85847861:clu_13990_-	-0.120419	0.0066714	0.00585875	-0.000812658
chr2:85848204:85851264:clu_13991_-	-0.0472749	0.0248817	0.0225905	-0.00229125
chr2:85848204:85861181:clu_13991_-	0.00848514	0.420073	0.403261	-0.0168124
chr2:85848204:85863362:clu_13991_-	0.108675	0.0153853	0.0163259	0.000940659
chr2:85848381:85861181:clu_13991_-	-0.257798	0.0316645	0.023291	-0.0083735
chr2:85853000:85861181:clu_13991_-	0.0870389	0.0230989	0.0239866	0.000887654
chr2:85861292:85863362:clu_13991_-	0.100875	0.484896	0.510545	0.0256488
chr2:85863485:85870072:clu_13992_-	0.408055	0.264446	0.282018	0.0175727
chr2:85863485:85888608:clu_13992_-	-1.25199	0.0286883	0.005817	-0.0228713
chr2:85863485:85888824:clu_13992_-	0.337121	0.652726	0.648434	-0.00429208
chr2:85870258:85888824:clu_13992_-	0.506811	0.0541401	0.0637308	0.00959072
chr2:86100172:86105484:clu_13994_-	-0.359036	0.0725688	0.0367578	-0.035811
chr2:86100172:86105700:clu_13994_-	0.359036	0.927431	0.963242	0.035811
chr2:86159671:86161952:clu_13995_-	0.157785	0.00830007	0.0113448	0.00304473
chr2:86159671:86161976:clu_13995_-	-0.157785	0.9917	0.988655	-0.00304473
chr2:86171309:86173650:clu_13996_-	0.174775	0.0364437	0.0463008	0.00985714
chr2:86171312:86173650:clu_13996_-	-0.0562687	0.668802	0.674408	0.00560658
chr2:86171345:86173650:clu_13996_-	-0.118506	0.294754	0.279291	-0.0154637
chr2:86170841:86171208:clu_13997_-	-0.0117324	0.239321	0.235075	-0.00424553
chr2:86170844:86171208:clu_13997_-	0.0117324	0.760679	0.764925	0.00424553
chr2:86217110:86225348:clu_13998_-	0.69923	0.00332278	0.0133189	0.0099961
chr2:86217110:86232625:clu_13998_-	-0.69923	0.996677	0.986681	-0.0099961
chr2:86264041:86282170:clu_13999_-	-0.0779412	0.563792	0.570313	0.00652047
chr2:86264041:86337479:clu_13999_-	0.193568	0.0134686	0.0178744	0.00440578
chr2:86282242:86337479:clu_13999_-	-0.115626	0.422739	0.411813	-0.0109263
chr2:86510479:86529218:clu_14000_-	0.0756914	0.449523	0.456482	0.00695893
chr2:86510479:86563304:clu_14000_-	0.0126145	0.00296091	0.00282295	-0.000137962
chr2:86529397:86541117:clu_14000_-	-0.818195	0.00211184	0.000877248	-0.00123459
chr2:86529397:86542252:clu_14000_-	0.110214	0.149032	0.156655	0.00762288
chr2:86529397:86563304:clu_14000_-	-0.137809	0.0176222	0.0144548	-0.00316748
chr2:86542312:86563304:clu_14000_-	0.081703	0.130456	0.133274	0.00281833
chr2:86542312:86620330:clu_14000_-	0.358623	0.0139633	0.0188164	0.00485306
chr2:86605418:86612159:clu_14000_-	-0.0449722	0.129688	0.116726	-0.0129619
chr2:86605418:86620330:clu_14000_-	0.358214	0.0024597	0.00331323	0.000853531
chr2:86612274:86620330:clu_14000_-	0.00391697	0.102183	0.0965785	-0.00560482
chr2:86620469:86622661:clu_14001_-	-0.197208	0.981769	0.973191	-0.00857848
chr2:86620469:86688232:clu_14001_-	0.197208	0.0182306	0.026809	0.00857848
chr2:87047306:87049589:clu_14005_-	-0.140873	0.975783	0.968153	-0.00763013
chr2:87047771:87049589:clu_14005_-	0.140873	0.0242167	0.0318469	0.00763013
chr2:87034243:87035420:clu_14006_-	0.0249452	0.114165	0.0916657	-0.0224989
chr2:87034243:87037294:clu_14006_-	0.343171	0.76226	0.841361	0.0791007
chr2:87035543:87037294:clu_14006_-	-0.368116	0.123575	0.0669732	-0.0566017
chr2:87806891:87811485:clu_14007_-	-0.52097	0.0752555	0.0346637	-0.0405918
chr2:87806891:87811976:clu_14007_-	0.220257	0.0421259	0.0407189	-0.00140695
chr2:87811630:87811976:clu_14007_-	0.300713	0.882619	0.924617	0.0419988
chr2:88034231:88036943:clu_14008_-	0.492996	0.0629096	0.152505	0.0895951
chr2:88034292:88036943:clu_14008_-	-0.492996	0.93709	0.847495	-0.0895951
chr2:88593405:88593913:clu_14009_-	0.0402048	0.170615	0.182648	0.0120334
chr2:88593405:88595469:clu_14009_-	-0.0542633	0.691352	0.673397	-0.0179553
chr2:88594108:88595469:clu_14009_-	0.0140585	0.138033	0.143955	0.00592191
chr2:89543836:89581006:clu_14010_-	0.143304	0.607093	0.656294	0.0492011
chr2:89546966:89580558:clu_14010_-	-0.135015	0.0300641	0.0246048	-0.00545936
chr2:89546966:89581006:clu_14010_-	0.4425	0.0602264	0.0878151	0.0275887
chr2:89562684:89580558:clu_14010_-	-0.0102696	0.0364284	0.0337743	-0.00265404
chr2:89562684:89581006:clu_14010_-	-0.0027066	0.110973	0.103669	-0.00730397
chr2:89580635:89581006:clu_14010_-	-0.437812	0.155216	0.0938433	-0.0613724
chr2:91571673:91655368:clu_14011_-	0.619859	0.0387197	0.0789805	0.0402609
chr2:91618154:91654920:clu_14011_-	-0.194106	0.277888	0.251165	-0.0267237
chr2:91618154:91655368:clu_14011_-	-0.140798	0.251376	0.239642	-0.0117339
chr2:91621284:91654920:clu_14011_-	0.0495185	0.0471214	0.0543389	0.00721752
chr2:91621284:91655368:clu_14011_-	0.169479	0.0499913	0.0649958	0.0150045
chr2:91637033:91654920:clu_14011_-	-0.263586	0.0677085	0.0570895	-0.010619
chr2:91637033:91655368:clu_14011_-	-0.0673005	0.069472	0.0712802	0.00180818
chr2:91654997:91655368:clu_14011_-	-0.173065	0.197723	0.182508	-0.0152145
chr2:93002246:93169655:clu_14012_-	-0.970372	0.332319	0.094627	-0.237692
chr2:93002246:93172039:clu_14012_-	0.0593443	0.108489	0.0865056	-0.021983
chr2:93002246:93254574:clu_14012_-	0.155982	0.104338	0.0916377	-0.0127008
chr2:93002246:93303655:clu_14012_-	0.755046	0.454854	0.72723	0.272376
chr2:93312713:93313394:clu_14013_-	0.252078	0.460724	0.585824	0.1251
chr2:93312713:93541148:clu_14013_-	-0.252078	0.539276	0.414176	-0.1251
chr2:94196230:94196573:clu_14016_-	0.455648	0.0139901	0.0244468	0.0104567
chr2:94196230:94197636:clu_14016_-	-0.0481721	0.186948	0.197385	0.0104374
chr2:94196230:94199451:clu_14016_-	-1.28754	0.0142706	0.00436299	-0.00990759
chr2:94196720:94197636:clu_14016_-	-0.142126	0.0201572	0.019374	-0.000783126
chr2:94197758:94198881:clu_14016_-	-0.16208	0.13619	0.128313	-0.0078772
chr2:94197758:94199186:clu_14016_-	0.243401	0.00781963	0.0110512	0.00323156
chr2:94197758:94199451:clu_14016_-	0.593181	0.00557335	0.011175	0.00560163
chr2:94198939:94199186:clu_14016_-	-0.153695	0.135954	0.129169	-0.00678501
chr2:94198939:94199227:clu_14016_-	0.626393	0.00574339	0.0119048	0.00616142
chr2:94199366:94199451:clu_14016_-	-0.125009	0.473354	0.462818	-0.0105358
chr2:94199639:94200722:clu_14021_-	0.346748	0.0725327	0.0817273	0.00919457
chr2:94199639:94201820:clu_14021_-	-0.661269	0.048683	0.0200186	-0.0286644
chr2:94199639:94202397:clu_14021_-	0.289616	0.755373	0.803865	0.0484914
chr2:94200780:94202397:clu_14021_-	0.290149	0.0202285	0.0215386	0.00131006
chr2:94200844:94202397:clu_14021_-	-0.162165	0.0313889	0.0212614	-0.0101275
chr2:94202043:94202397:clu_14021_-	-0.10308	0.0717936	0.0515895	-0.0202041
chr2:95106457:95108175:clu_14022_-	-0.11237	0.982508	0.978196	-0.00431178
chr2:95106457:95108254:clu_14022_-	0.11237	0.0174917	0.0218035	0.00431178
chr2:95157439:95158860:clu_14024_-	-0.395148	0.420629	0.283732	-0.136897
chr2:95157439:95158965:clu_14024_-	0.108847	0.259504	0.289759	0.0302542
chr2:95157439:95159240:clu_14024_-	0.286301	0.319867	0.426509	0.106642
chr2:95837108:95851166:clu_14025_-	-0.212747	0.861216	0.802173	-0.0590429
chr2:95850566:95851166:clu_14025_-	0.212747	0.138784	0.197827	0.0590429
chr2:95851787:95853709:clu_14026_-	-0.379387	0.93838	0.877008	-0.061372
chr2:95852196:95853709:clu_14026_-	0.379387	0.0616198	0.122992	0.061372
chr2:95876509:95880427:clu_14027_-	-0.243069	0.677816	0.56405	-0.113766
chr2:95876512:95880427:clu_14027_-	0.243069	0.322184	0.43595	0.113766
chr2:95880623:95882302:clu_14028_-	0.0951416	0.538416	0.577184	0.0387682
chr2:95880623:95925352:clu_14028_-	-0.016413	0.120256	0.115307	-0.00494901
chr2:95923689:95925352:clu_14028_-	-0.0787286	0.341328	0.307509	-0.0338192
chr2:95888120:95888606:clu_14029_-	0.039319	0.0890359	0.0956236	0.00658772
chr2:95888120:95889799:clu_14029_-	-0.039319	0.910964	0.904376	-0.00658772
chr2:95918042:95919733:clu_14030_-	0.175403	0.314668	0.374688	0.0600203
chr2:95918042:95921607:clu_14030_-	-0.0782212	0.228262	0.210913	-0.0173488
chr2:95919920:95921607:clu_14030_-	-0.0971818	0.457071	0.414399	-0.0426714
chr2:95954005:95956786:clu_14031_-	-0.493959	0.512401	0.525701	0.0133001
chr2:95954005:95958591:clu_14031_-	1.08029	0.00452624	0.0224157	0.0178894
chr2:95956816:95958591:clu_14031_-	-0.586327	0.483073	0.451884	-0.0311895
chr2:95958785:95960473:clu_14032_-	-0.0526501	0.409399	0.390771	-0.0186281
chr2:95958785:95962352:clu_14032_-	0.0386397	0.261067	0.273007	0.0119402
chr2:95960667:95962352:clu_14032_-	0.0140103	0.329534	0.336221	0.00668786
chr2:95962547:95962989:clu_14033_-	-0.122118	0.0532184	0.0513546	-0.00186375
chr2:95962547:95978122:clu_14033_-	-0.102034	0.903366	0.889414	-0.0139515
chr2:95963101:95978122:clu_14033_-	0.224152	0.0434159	0.0592312	0.0158153
chr2:95882497:95884173:clu_14034_-	-0.327129	0.548998	0.447126	-0.101872
chr2:95882497:95886048:clu_14034_-	0.0817986	0.0676043	0.0828759	0.0152717
chr2:95884368:95884807:clu_14034_-	0.0817801	0.101241	0.124109	0.0228678
chr2:95884368:95886048:clu_14034_-	0.0817992	0.172034	0.210896	0.0388622
chr2:95884918:95886048:clu_14034_-	0.0817516	0.110123	0.134994	0.0248703
chr2:95889994:95891665:clu_14035_-	-0.111172	0.305046	0.264995	-0.040051
chr2:95889994:95891832:clu_14035_-	0.010268	0.121716	0.119388	-0.002328
chr2:95891737:95891832:clu_14035_-	0.100904	0.573238	0.615617	0.0423791
chr2:95891860:95893533:clu_14036_-	-0.0535938	0.345512	0.330526	-0.0149858
chr2:95891860:95899145:clu_14036_-	0.0557904	0.172173	0.183743	0.0115708
chr2:95897465:95899145:clu_14036_-	-0.00219657	0.482316	0.485731	0.00341508
chr2:95893724:95894213:clu_14037_-	0.0474212	0.336475	0.340665	0.00418989
chr2:95893724:95895399:clu_14037_-	-0.159089	0.222694	0.183399	-0.039295
chr2:95894275:95895399:clu_14037_-	0.111668	0.440831	0.475936	0.0351051
chr2:95895471:95895562:clu_14038_-	0.0992008	0.255786	0.278831	0.0230448
chr2:95895471:95899308:clu_14038_-	-0.263638	0.0631981	0.047928	-0.0152702
chr2:95895590:95896080:clu_14038_-	0.499246	0.0119774	0.0194789	0.00750147
chr2:95895590:95897270:clu_14038_-	-0.0660854	0.0954374	0.088186	-0.00725141
chr2:95895590:95897437:clu_14038_-	0.078925	0.0129206	0.013802	0.000881366
chr2:95895590:95902886:clu_14038_-	0.10666	0.0291759	0.0320426	0.00286669
chr2:95896142:95897270:clu_14038_-	-0.551635	0.0275749	0.0156792	-0.0118957
chr2:95897342:95897437:clu_14038_-	-0.16854	0.093104	0.0776522	-0.0154518
chr2:95897342:95903053:clu_14038_-	-0.274082	0.0324503	0.0243539	-0.00809643
chr2:95899217:95899308:clu_14038_-	0.0552955	0.26648	0.27801	0.0115302
chr2:95899217:95903053:clu_14038_-	0.180488	0.0114694	0.0135615	0.00209208
chr2:95901206:95902886:clu_14038_-	0.274873	0.0327508	0.0425579	0.00980703
chr2:95901206:95903053:clu_14038_-	-0.0341324	0.0333721	0.0318377	-0.00153441
chr2:95902958:95903053:clu_14038_-	0.0634256	0.0343028	0.0360791	0.00177637
chr2:95899336:95899825:clu_14039_-	0.349338	0.30751	0.426268	0.118758
chr2:95899336:95901015:clu_14039_-	-0.173582	0.198113	0.162793	-0.0353203
chr2:95899336:95912244:clu_14039_-	-0.714676	0.158892	0.0760028	-0.082889
chr2:95910568:95911058:clu_14039_-	0.0532643	0.0190272	0.0196162	0.000589017
chr2:95910568:95912244:clu_14039_-	-0.00519963	0.304299	0.295904	-0.00839534
chr2:95911120:95912244:clu_14039_-	0.490856	0.0121582	0.0194157	0.00725752
chr2:95904952:95905441:clu_14040_-	0.188289	0.381697	0.409941	0.0282444
chr2:95904952:95906631:clu_14040_-	-0.167489	0.134058	0.100875	-0.0331831
chr2:95905503:95906631:clu_14040_-	0.311581	0.270054	0.328095	0.0580403
chr2:95905503:95915980:clu_14040_-	-0.164141	0.0120834	0.00912289	-0.00296047
chr2:95914303:95915980:clu_14040_-	-0.168239	0.202107	0.151966	-0.0501412
chr2:95906822:95907312:clu_14041_-	0.213989	0.0244436	0.0306486	0.00620502
chr2:95906822:95908502:clu_14041_-	0.148562	0.407398	0.478465	0.0710668
chr2:95906822:95908669:clu_14041_-	-0.246805	0.193219	0.152818	-0.0404008
chr2:95908574:95908669:clu_14041_-	-0.115746	0.37494	0.338069	-0.036871
chr2:95912316:95912407:clu_14042_-	0.275176	0.545144	0.63122	0.0860765
chr2:95912316:95914275:clu_14042_-	-0.21218	0.0592419	0.042135	-0.0171069
chr2:95914180:95914275:clu_14042_-	-0.0629962	0.395614	0.326645	-0.0689696
chr2:95912435:95914108:clu_14043_-	0.085406	0.381507	0.41059	0.0290831
chr2:95912435:95916610:clu_14043_-	0.0560839	0.0921616	0.0963212	0.00415953
chr2:95916171:95916610:clu_14043_-	0.163128	0.143177	0.166546	0.0233688
chr2:95916171:95917855:clu_14043_-	-0.128188	0.224063	0.194766	-0.029297
chr2:95916721:95917855:clu_14043_-	-0.17643	0.15909	0.131776	-0.0273145
chr2:95935644:95938829:clu_14044_-	-0.0679301	0.321866	0.295084	-0.0267821
chr2:95935644:95938987:clu_14044_-	0.145669	0.392842	0.445916	0.0530739
chr2:95938901:95938987:clu_14044_-	-0.0777384	0.285292	0.259001	-0.0262918
chr2:95939015:95940223:clu_14045_-	-0.267227	0.0430601	0.0333909	-0.00966921
chr2:95939015:95941160:clu_14045_-	-0.179812	0.359675	0.304387	-0.0552873
chr2:95939015:95945114:clu_14045_-	0.39503	0.0570126	0.0857311	0.0287185
chr2:95944694:95945114:clu_14045_-	0.0520089	0.540253	0.576491	0.036238
chr2:95958663:95958757:clu_14046_-	-0.111429	0.630167	0.595619	-0.0345477
chr2:95958663:95960639:clu_14046_-	-0.00739413	0.252905	0.265248	0.0123431
chr2:95960545:95960639:clu_14046_-	0.118823	0.116928	0.139133	0.0222046
chr2:96023023:96023106:clu_14047_-	0.256619	0.420627	0.485429	0.0648021
chr2:96023023:96024189:clu_14047_-	-0.531394	0.255707	0.134197	-0.12151
chr2:96024000:96024189:clu_14047_-	0.274775	0.323666	0.380374	0.0567083
chr2:96195549:96196941:clu_14049_-	0.605306	0.0031748	0.00783436	0.00465956
chr2:96195549:96208145:clu_14049_-	-0.302653	0.982449	0.977856	-0.00459236
chr2:96195549:96208539:clu_14049_-	-0.302653	0.0143766	0.0143094	-6.72022e-05
chr2:96254977:96265138:clu_14050_-	0.451238	0.00865076	0.00966172	0.00101096
chr2:96254997:96256494:clu_14050_-	-0.502315	0.0133455	0.00574398	-0.00760154
chr2:96254997:96265138:clu_14050_-	0.355425	0.96188	0.976136	0.0142551
chr2:96256564:96265138:clu_14050_-	-0.304349	0.0161233	0.00845874	-0.00766452
chr2:96265489:96265869:clu_14051_-	-0.0865053	0.486978	0.443958	-0.0430191
chr2:96265512:96265869:clu_14051_-	0.0865053	0.513022	0.556042	0.0430191
chr2:96595631:96601643:clu_14052_-	0.754879	0.961588	0.991251	0.0296622
chr2:96598160:96601643:clu_14052_-	-0.754879	0.0384116	0.00874937	-0.0296622
chr2:96601776:96602116:clu_14053_-	0.0530242	0.574097	0.586007	0.01191
chr2:96601776:96602753:clu_14053_-	-0.069632	0.0639274	0.0577213	-0.00620616
chr2:96602338:96602753:clu_14053_-	0.0166078	0.361975	0.356272	-0.00570385
chr2:96604857:96605320:clu_14054_-	0.0323742	0.11986	0.12686	0.00700039
chr2:96604863:96605320:clu_14054_-	-0.0323742	0.88014	0.87314	-0.00700039
chr2:96605511:96606970:clu_14055_-	0.292097	0.391681	0.486804	0.0951225
chr2:96605511:96608508:clu_14055_-	-0.234674	0.139401	0.102309	-0.0370921
chr2:96607047:96608508:clu_14055_-	-0.0574234	0.468918	0.410888	-0.0580304
chr2:96613619:96615043:clu_14056_-	0.704057	0.00840395	0.0183677	0.00996376
chr2:96613619:96615492:clu_14056_-	0.509949	0.00632055	0.011377	0.00505642
chr2:96613619:96619359:clu_14056_-	-0.0263087	0.330821	0.348314	0.017493
chr2:96613619:96631312:clu_14056_-	-0.342539	0.0133692	0.01026	-0.00310922
chr2:96615158:96619359:clu_14056_-	-0.328647	0.0127441	0.00991711	-0.00282704
chr2:96615544:96619359:clu_14056_-	-0.326771	0.0111823	0.00871805	-0.00246424
chr2:96619544:96619672:clu_14056_-	-0.155824	0.303161	0.280416	-0.0227445
chr2:96619544:96631312:clu_14056_-	0.101283	0.0640585	0.0766244	0.0125659
chr2:96619762:96631312:clu_14056_-	-0.1352	0.24994	0.236005	-0.0139341
chr2:96631482:96636921:clu_14057_-	-0.0818025	0.662868	0.625391	-0.0374765
chr2:96631543:96636921:clu_14057_-	0.0818025	0.337132	0.374609	0.0374765
chr2:96637185:96637949:clu_14058_-	-0.253256	0.502402	0.378269	-0.124133
chr2:96637185:96638283:clu_14058_-	0.253256	0.497598	0.621731	0.124133
chr2:96712025:96713107:clu_14059_-	0.362571	0.421051	0.47407	0.0530183
chr2:96712025:96733519:clu_14059_-	-0.766742	0.189689	0.0690392	-0.12065
chr2:96713139:96733519:clu_14059_-	0.404171	0.389259	0.456891	0.0676318
chr2:96853604:96854338:clu_14061_-	0.224686	0.665287	0.670626	0.00533885
chr2:96853604:96857888:clu_14061_-	-0.44924	0.016151	0.00829829	-0.00785273
chr2:96854441:96857888:clu_14061_-	0.224554	0.318562	0.321076	0.00251388
chr2:96867923:96869187:clu_14062_-	0.315356	0.0708877	0.0764356	0.00554789
chr2:96867923:96869876:clu_14062_-	0.310268	0.540716	0.580075	0.0393592
chr2:96867923:96870378:clu_14062_-	-0.988976	0.0883544	0.0258517	-0.0625027
chr2:96867926:96869187:clu_14062_-	-0.0327794	0.0811937	0.0618093	-0.0193844
chr2:96867926:96869876:clu_14062_-	0.396132	0.218849	0.255829	0.03698
chr2:97084277:97085699:clu_14064_-	-0.1626	0.450639	0.447819	-0.00281931
chr2:97084277:97090109:clu_14064_-	0.321187	0.00660989	0.0106555	0.00404563
chr2:97086198:97090109:clu_14064_-	-0.158587	0.542751	0.541525	-0.00122633
chr2:97085771:97086139:clu_14065_-	0.0279909	0.026833	0.0283343	0.00150123
chr2:97085861:97086139:clu_14065_-	-0.0279909	0.973167	0.971666	-0.00150123
chr2:97090325:97091462:clu_14066_-	0.0693651	0.447191	0.431186	-0.0160048
chr2:97090325:97094701:clu_14066_-	0.026563	0.0161533	0.0149226	-0.0012307
chr2:97091712:97091863:clu_14066_-	0.310843	0.226721	0.278314	0.0515935
chr2:97091712:97094701:clu_14066_-	0.0134989	0.135176	0.123256	-0.0119197
chr2:97091985:97094701:clu_14066_-	-0.425405	0.0180221	0.010595	-0.00742709
chr2:97091988:97094701:clu_14066_-	0.00513565	0.156737	0.141726	-0.0150112
chr2:97416405:97422439:clu_14067_-	-0.222913	0.224697	0.179285	-0.0454124
chr2:97416405:97422955:clu_14067_-	-0.135915	0.51347	0.446934	-0.0665358
chr2:97422659:97422955:clu_14067_-	0.358829	0.261833	0.373781	0.111948
chr2:97492855:97494704:clu_14068_-	0.389434	0.0451332	0.0673509	0.0222176
chr2:97492855:97498613:clu_14068_-	0.124048	0.235087	0.269042	0.0339547
chr2:97492855:97507036:clu_14068_-	0.0508229	0.465879	0.495522	0.0296431
chr2:97492946:97498613:clu_14068_-	0.0251968	0.0540538	0.0560386	0.00198474
chr2:97506435:97507036:clu_14068_-	-0.589501	0.199846	0.112046	-0.0878001
chr2:97507657:97507995:clu_14069_-	0.0516159	0.223765	0.2375	0.013735
chr2:97507657:97509581:clu_14069_-	-0.0258071	0.319533	0.313879	-0.00565361
chr2:97508065:97509581:clu_14069_-	-0.0258088	0.456702	0.448621	-0.00808138
chr2:97523467:97531516:clu_14070_-	0.0598138	0.0552116	0.0638803	0.00866869
chr2:97523467:97532311:clu_14070_-	-0.107365	0.876015	0.857518	-0.0184969
chr2:97531537:97532311:clu_14070_-	0.0475512	0.0687732	0.0786014	0.0098282
chr2:97532381:97535940:clu_14071_-	-0.262905	0.103329	0.077301	-0.0260281
chr2:97532381:97536300:clu_14071_-	0.029855	0.411065	0.412114	0.00104877
chr2:97532384:97535940:clu_14071_-	-0.196688	0.0973462	0.0778107	-0.0195356
chr2:97532384:97536300:clu_14071_-	-0.01398	0.280139	0.268808	-0.0113305
chr2:97536058:97536300:clu_14071_-	0.443719	0.108121	0.163966	0.0558454
chr2:97547731:97548220:clu_14072_-	0.0586993	0.424399	0.446113	0.0217134
chr2:97547731:97549419:clu_14072_-	-0.0283153	0.204006	0.196573	-0.00743346
chr2:97548275:97549419:clu_14072_-	-0.030384	0.371594	0.357314	-0.0142799
chr2:97558994:97560665:clu_14073_-	0.00764074	0.429956	0.42326	-0.00669602
chr2:97558994:97560832:clu_14073_-	-0.0826414	0.153203	0.137798	-0.0154055
chr2:97560737:97560832:clu_14073_-	0.0750007	0.41684	0.438942	0.0221015
chr2:97560860:97578906:clu_14074_-	0.607148	0.0799415	0.15434	0.0743988
chr2:97560860:97580462:clu_14074_-	-0.190047	0.0921565	0.0801707	-0.0119858
chr2:97560860:97584944:clu_14074_-	-0.295521	0.254247	0.19904	-0.0552077
chr2:97579043:97580462:clu_14074_-	-0.0560832	0.129913	0.129217	-0.000695253
chr2:97580568:97584944:clu_14074_-	-0.0654966	0.443742	0.437232	-0.00651006
chr2:97549614:97550104:clu_14076_-	0.065874	0.734563	0.735863	0.00129968
chr2:97549614:97551289:clu_14076_-	-0.444611	0.129405	0.0778067	-0.051598
chr2:97550159:97551289:clu_14076_-	0.378736	0.136032	0.186331	0.0502983
chr2:97656960:97657067:clu_14077_-	-0.323308	0.0146954	0.00775191	-0.00694347
chr2:97656960:97657152:clu_14077_-	0.323308	0.985305	0.992248	0.00694347
chr2:97658316:97658427:clu_14078_-	0.00723999	0.546081	0.555519	0.00943837
chr2:97658316:97658879:clu_14078_-	0.0240955	0.00340144	0.00351905	0.000117608
chr2:97658643:97658879:clu_14078_-	-0.0313355	0.450518	0.440962	-0.00955598
chr2:97659477:97660571:clu_14079_-	0.0236643	0.554161	0.548411	-0.00575077
chr2:97659477:97661882:clu_14079_-	-0.0731592	0.00996222	0.00894902	-0.00101319
chr2:97660646:97661882:clu_14079_-	0.0494949	0.435876	0.44264	0.00676396
chr2:97661946:97663452:clu_14080_-	0.00823373	0.0124534	0.0126575	0.000204156
chr2:97661946:97663843:clu_14080_-	-0.00823373	0.987547	0.987342	-0.000204156
chr2:97759050:97759652:clu_14081_-	-0.0793811	0.104124	0.0902175	-0.0139065
chr2:97759053:97759652:clu_14081_-	0.0793811	0.895876	0.909783	0.0139065
chr2:97841937:97844145:clu_14082_-	0.137516	0.488575	0.503329	0.0147537
chr2:97841937:97859304:clu_14082_-	-0.237441	0.0378689	0.026814	-0.0110549
chr2:97844261:97859304:clu_14082_-	0.0999243	0.473556	0.469857	-0.00369885
chr2:97908698:97911621:clu_14083_-	0.055855	0.0531176	0.0627438	0.00962622
chr2:97908698:97927426:clu_14083_-	-0.128973	0.912674	0.896145	-0.0165292
chr2:97911671:97927426:clu_14083_-	0.0731184	0.034208	0.041111	0.00690296
chr2:98600793:98604108:clu_14084_-	-0.773189	0.9959	0.981039	-0.0148609
chr2:98602645:98604108:clu_14084_-	0.773189	0.00410027	0.0189612	0.0148609
chr2:98604191:98608197:clu_14085_-	0.242674	0.0372677	0.050931	0.0136633
chr2:98604191:98608263:clu_14085_-	-0.168041	0.10027	0.0908756	-0.00939394
chr2:98604191:98608307:clu_14085_-	-0.0746332	0.862463	0.858193	-0.00426937
chr2:98636595:98639808:clu_14086_-	0.367806	0.965131	0.982981	0.0178506
chr2:98637314:98639808:clu_14086_-	-0.367806	0.0348695	0.0170189	-0.0178506
chr2:98658260:98663046:clu_14087_-	-0.18469	0.063098	0.0444777	-0.0186203
chr2:98658264:98663046:clu_14087_-	0.18469	0.936902	0.955522	0.0186203
chr2:98726567:98730707:clu_14088_-	0.441019	0.183073	0.265549	0.0824753
chr2:98726567:98730912:clu_14088_-	-0.523706	0.203175	0.112309	-0.090866
chr2:98726567:98731048:clu_14088_-	0.0826868	0.613752	0.622143	0.0083907
chr2:98794671:98796120:clu_14089_-	-0.0059775	0.81512	0.813312	-0.0018084
chr2:98794674:98796120:clu_14089_-	0.0059775	0.18488	0.186688	0.0018084
chr2:98796264:98797350:clu_14090_-	0.0108487	0.992864	0.993016	0.00015209
chr2:98796264:98797368:clu_14090_-	-0.0108487	0.00713577	0.00698368	-0.00015209
chr2:98832512:98832862:clu_14091_-	0.0380445	0.378977	0.405755	0.0267777
chr2:98832512:98838119:clu_14091_-	0.0375634	0.00675868	0.00723276	0.000474073
chr2:98832997:98838119:clu_14091_-	-0.0756079	0.614264	0.587012	-0.0272518
chr2:98846810:98897377:clu_14092_-	-0.107745	0.070117	0.0625792	-0.00753777
chr2:98846810:98912748:clu_14092_-	0.139135	0.249609	0.285158	0.0355493
chr2:98846810:98935938:clu_14092_-	0.0277986	0.431613	0.441131	0.00951779
chr2:98897478:98912748:clu_14092_-	0.375128	0.021749	0.0314598	0.00971077
chr2:98897478:98935938:clu_14092_-	-0.204241	0.0228483	0.0185163	-0.00433205
chr2:98912985:98935938:clu_14092_-	-0.230075	0.204063	0.161155	-0.042908
chr2:99109512:99110850:clu_14093_-	0.121947	0.567677	0.626276	0.0585988
chr2:99109556:99110850:clu_14093_-	-0.121947	0.432323	0.373724	-0.0585988
chr2:99127176:99141083:clu_14094_-	0.752718	0.165064	0.280867	0.115803
chr2:99127176:99141428:clu_14094_-	0.238752	0.653611	0.665205	0.0115939
chr2:99127176:99154693:clu_14094_-	-0.99147	0.181325	0.0539282	-0.127397
chr2:99170652:99171339:clu_14095_-	0.155038	0.0526183	0.0704001	0.0177817
chr2:99170652:99171343:clu_14095_-	-0.155038	0.947382	0.9296	-0.0177817
chr2:99327653:99332984:clu_14096_-	0.47839	0.0322201	0.0797584	0.0475383
chr2:99327653:99333022:clu_14096_-	-0.47839	0.96778	0.920242	-0.0475383
chr2:99429945:99431741:clu_14097_-	0.151827	0.173218	0.20384	0.0306225
chr2:99429945:99434332:clu_14097_-	-0.227891	0.357066	0.287433	-0.0696331
chr2:99429948:99431741:clu_14097_-	-0.097257	0.0539011	0.0494447	-0.00445645
chr2:99429948:99434332:clu_14097_-	0.0933002	0.263738	0.29272	0.0289819
chr2:99431940:99434332:clu_14097_-	0.080021	0.152078	0.166563	0.0144851
chr2:99449504:99451345:clu_14098_-	0.10015	0.0928232	0.106293	0.0134699
chr2:99449504:99462496:clu_14098_-	-0.0503654	0.826565	0.81425	-0.012315
chr2:99451501:99462496:clu_14098_-	-0.0497843	0.0806115	0.0794566	-0.00115488
chr2:99464985:99479673:clu_14099_-	0.306898	0.0446991	0.0795647	0.0348656
chr2:99464985:99489817:clu_14099_-	-0.306898	0.955301	0.920435	-0.0348656
chr2:99424280:99424773:clu_14100_-	-0.092352	0.0497385	0.0494516	-0.000286954
chr2:99424280:99429840:clu_14100_-	-0.120591	0.866437	0.837453	-0.0289842
chr2:99424899:99429840:clu_14100_-	0.212943	0.0838246	0.113096	0.0292712
chr2:99554486:99554683:clu_14101_-	-0.0560509	0.248918	0.228554	-0.0203638
chr2:99554534:99554683:clu_14101_-	0.0560509	0.751082	0.771446	0.0203638
chr2:99649663:99672538:clu_14102_-	0.0119521	0.143616	0.146581	0.0029651
chr2:99649666:99672538:clu_14102_-	-0.0119521	0.856384	0.853419	-0.0029651
chr2:99744140:99752221:clu_14103_-	0.00749255	0.319596	0.333825	0.0142298
chr2:99744140:99837477:clu_14103_-	0.119518	0.00603295	0.00704856	0.00101561
chr2:99752301:100006632:clu_14103_-	-0.00799709	0.00835748	0.00859542	0.000237936
chr2:99752301:99837477:clu_14103_-	-0.0617913	0.345731	0.336951	-0.00877953
chr2:99837524:100006632:clu_14103_-	-0.0572222	0.320283	0.31358	-0.00670382
chr2:100011571:100063126:clu_14104_-	-0.0890015	0.0196172	0.0174366	-0.00218065
chr2:100011571:100104402:clu_14104_-	0.0297784	0.938357	0.939241	0.00088405
chr2:100063249:100104402:clu_14104_-	0.0592231	0.0420254	0.0433221	0.0012966
chr2:100290420:100294229:clu_14105_-	0.00776543	0.534714	0.538601	0.00388659
chr2:100290420:100295432:clu_14105_-	0.000183713	0.00479301	0.00479138	-1.6268e-06
chr2:100294387:100295432:clu_14105_-	-0.00794914	0.460493	0.456608	-0.00388496
chr2:100406707:100408543:clu_14106_-	-0.278642	0.0655831	0.0537469	-0.0118362
chr2:100406707:100415041:clu_14106_-	-0.0868093	0.83623	0.830231	-0.00599971
chr2:100407706:100408543:clu_14106_-	0.321844	0.0136715	0.0204252	0.00675364
chr2:100408660:100415041:clu_14106_-	0.0436071	0.0845149	0.0955973	0.0110823
chr2:100415111:100416223:clu_14107_-	0.0991755	0.0332878	0.0370805	0.00379275
chr2:100415111:100417258:clu_14107_-	-0.0947984	0.0922055	0.0846011	-0.00760437
chr2:100415111:100417374:clu_14107_-	-0.00437708	0.874507	0.878318	0.00381162
chr2:101059539:101090209:clu_14108_-	-0.10811	0.216566	0.182125	-0.0344403
chr2:101059539:101090254:clu_14108_-	0.10811	0.783434	0.817875	0.0344403
chr2:101273341:101274031:clu_14111_-	0.293413	0.0326631	0.0578763	0.0252132
chr2:101273341:101281859:clu_14111_-	0.0303016	0.042879	0.058401	0.015522
chr2:101277281:101281859:clu_14111_-	-0.323714	0.924458	0.883723	-0.0407353
chr2:101294082:101294460:clu_14113_-	0.231343	0.0478176	0.0347438	-0.0130738
chr2:101294082:101294931:clu_14113_-	0.610214	0.896476	0.951413	0.0549372
chr2:101294696:101294931:clu_14113_-	-0.841557	0.0557067	0.0138434	-0.0418633
chr2:101351070:101351262:clu_14114_-	-0.00412198	0.00444252	0.00441484	-2.76814e-05
chr2:101351070:101355253:clu_14114_-	0.00215713	0.99149	0.991518	2.83472e-05
chr2:101351418:101355253:clu_14114_-	0.00196484	0.00406746	0.00406679	-6.65776e-07
chr2:101355366:101383533:clu_14115_-	-0.0186035	0.967701	0.967967	0.000265853
chr2:101382690:101383533:clu_14115_-	-0.115108	0.0217865	0.0197877	-0.0019988
chr2:101383080:101383533:clu_14115_-	0.133712	0.0105125	0.0122454	0.00173295
chr2:101383582:101387017:clu_14116_-	0.0534974	0.00224192	0.00249446	0.000252545
chr2:101383702:101387017:clu_14116_-	-0.0534974	0.997758	0.997506	-0.000252545
chr2:102723878:102726845:clu_14117_-	0.152154	0.155706	0.200011	0.0443054
chr2:102723909:102726845:clu_14117_-	-0.152154	0.844294	0.799989	-0.0443054
chr2:102731068:102732024:clu_14118_-	-0.171209	0.224289	0.153592	-0.0706978
chr2:102731068:102732322:clu_14118_-	0.454515	0.556102	0.711969	0.155868
chr2:102732138:102732322:clu_14118_-	-0.283306	0.219609	0.134439	-0.0851698
chr2:104719049:104739304:clu_14119_-	0.336719	0.183515	0.225432	0.0419177
chr2:104719049:104741057:clu_14119_-	0.339355	0.522322	0.643322	0.121
chr2:104739405:104741057:clu_14119_-	-0.676074	0.294163	0.131245	-0.162918
chr2:104749489:104754326:clu_14121_-	-0.0816436	0.425575	0.43401	0.00843504
chr2:104749489:104851312:clu_14121_-	0.762386	0.0197372	0.046813	0.0270758
chr2:104749489:104853110:clu_14121_-	-0.118135	0.027105	0.0266517	-0.000453288
chr2:104758012:104758834:clu_14121_-	0.487635	0.0250563	0.0451518	0.0200955
chr2:104758012:104853110:clu_14121_-	-0.590787	0.0389465	0.0238712	-0.0150753
chr2:104812784:104851312:clu_14121_-	-0.345865	0.237751	0.186165	-0.0515868
chr2:104812784:104853110:clu_14121_-	0.258213	0.10727	0.153674	0.0464039
chr2:104812812:104851312:clu_14121_-	-0.628581	0.102265	0.0603561	-0.0419094
chr2:104812812:104853110:clu_14121_-	0.256778	0.0162929	0.0233076	0.00701466
chr2:104807843:104812359:clu_14123_-	0.118534	0.0397226	0.0498201	0.0100975
chr2:104807843:104812433:clu_14123_-	-0.118534	0.960277	0.95018	-0.0100975
chr2:105250412:105269272:clu_14124_-	0.123756	0.0370384	0.0469517	0.00991332
chr2:105267559:105269272:clu_14124_-	-0.123756	0.962962	0.953048	-0.00991332
chr2:105280723:105284316:clu_14125_-	-0.0896381	0.937859	0.926553	-0.0113053
chr2:105280742:105284316:clu_14125_-	0.0896381	0.0621413	0.0734466	0.0113053
chr2:105373733:105386361:clu_14127_-	0.122502	0.9745	0.97993	0.00542999
chr2:105384941:105386361:clu_14127_-	-0.122502	0.0255004	0.0200704	-0.00542999
chr2:105386540:105396647:clu_14128_-	0.064493	0.319131	0.343902	0.0247711
chr2:105386540:105398842:clu_14128_-	-0.116028	0.277955	0.250059	-0.0278969
chr2:105386540:105398970:clu_14128_-	-0.226599	0.154098	0.12412	-0.0299776
chr2:105386540:105426453:clu_14128_-	0.163805	0.0277833	0.0330659	0.0052826
chr2:105386540:105426602:clu_14128_-	-0.0326591	0.0189344	0.018515	-0.000419352
chr2:105396697:105398842:clu_14128_-	0.169504	0.146815	0.175728	0.0289133
chr2:105396697:105398970:clu_14128_-	-0.022515	0.0552838	0.0546106	-0.000673229
chr2:106094157:106096718:clu_14129_-	-0.143519	0.524864	0.487332	-0.0375323
chr2:106094157:106098716:clu_14129_-	0.139318	0.00822968	0.010139	0.00190933
chr2:106096821:106098716:clu_14129_-	0.00420064	0.466906	0.502529	0.035623
chr2:106158118:106159038:clu_14130_-	0.00102088	0.0141261	0.0146302	0.00050407
chr2:106158118:106159102:clu_14130_-	-0.114338	0.0192022	0.0177206	-0.0014816
chr2:106158118:106159145:clu_14130_-	-0.0822378	0.0310904	0.0296274	-0.00146292
chr2:106158118:106160003:clu_14130_-	0.29525	0.0597019	0.0829847	0.0232827
chr2:106158118:106163667:clu_14130_-	-0.0673664	0.647812	0.626579	-0.0212329
chr2:106161545:106163667:clu_14130_-	-0.0323294	0.228068	0.228458	0.000390651
chr2:106164784:106166056:clu_14131_-	-0.135176	0.604699	0.538606	-0.0660932
chr2:106164799:106166056:clu_14131_-	0.135176	0.395301	0.461394	0.0660932
chr2:106707851:106830066:clu_14132_-	-1.12	0.125371	0.0238348	-0.101537
chr2:106806949:106830066:clu_14132_-	0.690466	0.723501	0.840862	0.117362
chr2:106813224:106830066:clu_14132_-	0.429529	0.151128	0.135303	-0.015825
chr2:106834146:106838498:clu_14133_-	-0.14609	0.0117534	0.00639272	-0.00536064
chr2:106834146:106843035:clu_14133_-	0.532272	0.657972	0.705245	0.0472729
chr2:106834146:106886093:clu_14133_-	-1.7924	0.0243358	0.00255143	-0.0217843
chr2:106844034:106885867:clu_14133_-	0.537275	0.0428058	0.0461114	0.00330555
chr2:106844034:106886093:clu_14133_-	0.362527	0.149561	0.135279	-0.0142817
chr2:106844034:106886731:clu_14133_-	0.50377	0.0797408	0.0830682	0.00332736
chr2:106844034:106887167:clu_14133_-	0.00264833	0.033831	0.0213518	-0.0124792
chr2:110377068:110377650:clu_14134_-	-0.217542	0.139251	0.10799	-0.031261
chr2:110377068:110382704:clu_14134_-	0.0777533	0.442539	0.461086	0.0185465
chr2:110377068:110384315:clu_14134_-	0.0661689	0.39144	0.403148	0.0117076
chr2:110377777:110382704:clu_14134_-	0.0736196	0.0267697	0.0277765	0.00100684
chr2:110148026:110150182:clu_14135_-	0.143239	0.873892	0.902234	0.0283418
chr2:110149853:110150182:clu_14135_-	-0.143239	0.126108	0.0977657	-0.0283418
chr2:110375275:110375476:clu_14137_-	-0.25317	0.0112528	0.00890978	-0.00234306
chr2:110375275:110375636:clu_14137_-	0.103247	0.00534973	0.0060496	0.000699869
chr2:110375355:110375436:clu_14137_-	-0.177788	0.0503023	0.0429467	-0.00735551
chr2:110375355:110375796:clu_14137_-	-0.714896	0.00849144	0.00423703	-0.00425441
chr2:110375355:110375836:clu_14137_-	0.021375	0.00669288	0.00697351	0.00028063
chr2:110375395:110375476:clu_14137_-	0.107791	0.0148044	0.0168174	0.00201301
chr2:110375395:110375516:clu_14137_-	0.443353	0.00800656	0.0127218	0.0047152
chr2:110375395:110375556:clu_14137_-	0.0598909	0.00643769	0.00697101	0.00053332
chr2:110375395:110375676:clu_14137_-	0.326784	0.00946041	0.0133778	0.00391742
chr2:110375395:110375716:clu_14137_-	0.333913	0.0198791	0.0283119	0.00843276
chr2:110375395:110375756:clu_14137_-	-0.265037	0.0183917	0.0143904	-0.00400129
chr2:110375435:110375556:clu_14137_-	-0.00138515	0.00721878	0.0073522	0.000133425
chr2:110375435:110375636:clu_14137_-	0.233814	0.00569263	0.00733521	0.00164258
chr2:110375435:110375756:clu_14137_-	0.448496	0.0182023	0.029071	0.0108687
chr2:110375435:110375796:clu_14137_-	0.358656	0.0162431	0.0237129	0.00746988
chr2:110375435:110375836:clu_14137_-	-0.702851	0.0128842	0.00650682	-0.00637738
chr2:110375475:110375676:clu_14137_-	-0.463029	0.0226727	0.0145535	-0.00811919
chr2:110375555:110375636:clu_14137_-	-0.193342	0.0069861	0.0058725	-0.0011136
chr2:110375555:110375676:clu_14137_-	-0.130234	0.0147621	0.0132173	-0.00154477
chr2:110375595:110375716:clu_14137_-	-0.0847247	0.276877	0.259446	-0.0174311
chr2:110375595:110375756:clu_14137_-	0.48027	0.00712895	0.0117533	0.00462435
chr2:110375595:110375796:clu_14137_-	0.0116754	0.40081	0.413585	0.0127747
chr2:110375595:110375836:clu_14137_-	0.318876	0.00512652	0.00719224	0.00206572
chr2:110375635:110375716:clu_14137_-	-0.251929	0.0372612	0.0295393	-0.00772185
chr2:110375755:110375836:clu_14137_-	-0.00975478	0.00906526	0.00915586	9.06006e-05
chr2:110526404:110529963:clu_14138_-	-0.0677241	0.00943031	0.0109594	0.00152909
chr2:110526404:110533465:clu_14138_-	-0.22706	0.979652	0.970808	-0.00884328
chr2:110530103:110533465:clu_14138_-	0.294784	0.010918	0.0182322	0.00731419
chr2:110558047:110562612:clu_14139_-	0.0101071	0.373436	0.379144	0.00570834
chr2:110558047:110563103:clu_14139_-	0.00804789	0.0931541	0.0943835	0.0012294
chr2:110562757:110563103:clu_14139_-	-0.018155	0.53341	0.526473	-0.00693774
chr2:110569721:110576953:clu_14140_-	-0.35614	0.0316306	0.0233817	-0.0082489
chr2:110569724:110576432:clu_14140_-	0.0620239	0.0361546	0.0406012	0.00444658
chr2:110569724:110576953:clu_14140_-	-0.145749	0.653708	0.596382	-0.0573262
chr2:110569724:110610715:clu_14140_-	0.136937	0.266857	0.322989	0.0561323
chr2:110583277:110610715:clu_14140_-	0.302927	0.0116493	0.0166455	0.00499624
chr2:111132255:111344061:clu_14141_-	0.252993	0.0501248	0.0684411	0.0183163
chr2:111208661:111208756:clu_14141_-	-0.276882	0.287664	0.231221	-0.0564424
chr2:111208661:111233628:clu_14141_-	-0.0185762	0.0488382	0.0508257	0.00198747
chr2:111208661:111344061:clu_14141_-	0.263676	0.103403	0.142705	0.0393015
chr2:111208977:111233628:clu_14141_-	0.115347	0.099872	0.118831	0.0189588
chr2:111233739:111239802:clu_14141_-	-0.498409	0.220876	0.14226	-0.0786157
chr2:111233739:111344061:clu_14141_-	-0.397221	0.0921161	0.0656471	-0.026469
chr2:111248241:111344061:clu_14141_-	0.559072	0.0971059	0.180069	0.0829629
chr2:111344237:111365561:clu_14143_-	0.0341109	0.484391	0.501441	0.0170504
chr2:111344237:111367487:clu_14143_-	-0.0341109	0.515609	0.498559	-0.0170504
chr2:111367575:111494885:clu_14144_-	0.140915	0.67378	0.732465	0.0586845
chr2:111429620:111494885:clu_14144_-	-0.140915	0.32622	0.267535	-0.0586845
chr2:111821453:111822422:clu_14145_-	-0.236284	0.981681	0.970936	-0.0107451
chr2:111821465:111822422:clu_14145_-	0.236284	0.0183191	0.0290642	0.0107451
chr2:111864951:111868023:clu_14146_-	0.0884466	0.490307	0.503398	0.0130914
chr2:111864951:111872630:clu_14146_-	-0.130857	0.0202294	0.0166796	-0.00354985
chr2:111868096:111872630:clu_14146_-	0.0424102	0.489464	0.479922	-0.00954151
chr2:111878971:111880493:clu_14147_-	0.177152	0.0550276	0.0766317	0.0216041
chr2:111878971:111880613:clu_14147_-	-0.177152	0.944972	0.923368	-0.0216041
chr2:111873408:111873613:clu_14148_-	-0.134201	0.520216	0.512091	-0.00812462
chr2:111873408:111878810:clu_14148_-	0.251294	0.016746	0.0242378	0.00749179
chr2:111873664:111878810:clu_14148_-	-0.117094	0.463038	0.463671	0.000632828
chr2:112216468:112230703:clu_14149_-	0.0374843	0.456432	0.475084	0.018652
chr2:112216468:112230903:clu_14149_-	-0.0374843	0.543568	0.524916	-0.018652
chr2:112230851:112231838:clu_14150_-	0.103318	0.0652885	0.0790892	0.0138007
chr2:112230950:112231838:clu_14150_-	-0.103318	0.934712	0.920911	-0.0138007
chr2:112238528:112250191:clu_14151_-	0.500828	0.908413	0.964294	0.0558806
chr2:112243447:112250191:clu_14151_-	-0.500828	0.091587	0.0357064	-0.0558806
chr2:112412626:112417193:clu_14152_-	0.0277612	0.428802	0.445994	0.0171927
chr2:112412626:112417684:clu_14152_-	0.0345405	0.114562	0.119966	0.00540388
chr2:112417338:112417684:clu_14152_-	-0.0623017	0.456636	0.43404	-0.0225966
chr2:113625729:113626830:clu_14153_-	-0.333963	0.0973268	0.0594056	-0.0379212
chr2:113625729:113626881:clu_14153_-	0.34419	0.498792	0.599837	0.101045
chr2:113625729:113627038:clu_14153_-	-0.0102269	0.403881	0.340757	-0.0631235
chr2:113715195:113717753:clu_14154_-	-0.179951	0.480321	0.45278	-0.0275405
chr2:113715195:113719154:clu_14154_-	0.279256	0.0344374	0.0513827	0.0169454
chr2:113717850:113719154:clu_14154_-	-0.0993042	0.485242	0.495837	0.0105952
chr2:117958478:117973908:clu_14155_-	-0.115439	0.0484647	0.0388613	-0.00960341
chr2:117958481:117973908:clu_14155_-	0.115439	0.951535	0.961139	0.00960341
chr2:117974897:117975188:clu_14156_-	0.256596	0.0255855	0.0420224	0.0164369
chr2:117974900:117975188:clu_14156_-	-0.256596	0.974415	0.957978	-0.0164369
chr2:117986069:117995446:clu_14157_-	-0.462509	0.971321	0.930699	-0.0406219
chr2:117994063:117995446:clu_14157_-	0.462509	0.0286788	0.0693007	0.0406219
chr2:119270825:119311622:clu_14158_-	-0.137678	0.0982048	0.0763724	-0.0218324
chr2:119302548:119311622:clu_14158_-	0.137678	0.901795	0.923628	0.0218324
chr2:119317503:119321154:clu_14159_-	0.000234484	0.457975	0.517127	0.0591524
chr2:119317503:119339827:clu_14159_-	-0.743973	0.0539128	0.028923	-0.0249899
chr2:119321204:119339827:clu_14159_-	-0.29499	0.469516	0.394632	-0.0748846
chr2:119336382:119339827:clu_14159_-	1.03873	0.0185959	0.059318	0.040722
chr2:121377649:121382208:clu_14161_-	-0.0527118	0.172321	0.156363	-0.0159586
chr2:121377649:121387122:clu_14161_-	0.132926	0.538757	0.588584	0.0498271
chr2:121382324:121387122:clu_14161_-	-0.0802137	0.288921	0.255053	-0.0338686
chr2:121407712:121409024:clu_14162_-	0.113522	0.0235796	0.0241472	0.000567595
chr2:121407712:121410866:clu_14162_-	-0.406072	0.00746965	0.0045496	-0.00292005
chr2:121407715:121409024:clu_14162_-	0.0708239	0.403269	0.395714	-0.00755503
chr2:121407715:121410866:clu_14162_-	0.0502264	0.0889464	0.0855007	-0.00344572
chr2:121409047:121409238:clu_14162_-	-0.0590813	0.0107651	0.00927659	-0.00148853
chr2:121409047:121409409:clu_14162_-	0.109216	0.0105808	0.0107889	0.000208133
chr2:121409047:121410866:clu_14162_-	0.121365	0.455389	0.470023	0.0146336
chr2:121410969:121414141:clu_14163_-	0.188263	0.0439364	0.0567935	0.0128571
chr2:121410969:121418622:clu_14163_-	0.0501178	0.22068	0.248452	0.0277715
chr2:121410969:121425139:clu_14163_-	-0.451621	0.312984	0.213353	-0.0996314
chr2:121414203:121418622:clu_14163_-	0.165256	0.0490713	0.0619883	0.012917
chr2:121418729:121425139:clu_14163_-	0.0479845	0.373328	0.419413	0.0460857
chr2:121425306:121427404:clu_14164_-	0.108645	0.448734	0.468205	0.0194707
chr2:121425306:121430073:clu_14164_-	-0.180573	0.10094	0.0788687	-0.0220714
chr2:121427430:121430073:clu_14164_-	0.0719283	0.450326	0.452927	0.00260074
chr2:121430177:121444939:clu_14165_-	0.129653	0.130058	0.116613	-0.0134443
chr2:121430177:121445449:clu_14165_-	-0.253673	0.0571076	0.0349004	-0.0222072
chr2:121430177:121447337:clu_14165_-	0.355221	0.610677	0.6861	0.0754222
chr2:121444962:121447337:clu_14165_-	0.185484	0.133888	0.12694	-0.0069472
chr2:121445496:121447337:clu_14165_-	-0.416684	0.0682697	0.0354461	-0.0328235
chr2:121469960:121490273:clu_14166_-	0.0615555	0.150881	0.16734	0.0164591
chr2:121469960:121503167:clu_14166_-	-0.0615555	0.849119	0.83266	-0.0164591
chr2:121606180:121648634:clu_14167_-	-0.111726	0.0208848	0.0167729	-0.00411196
chr2:121606180:121649372:clu_14167_-	0.111726	0.979115	0.983227	0.00411196
chr2:127050912:127051154:clu_14169_-	0.134439	0.238906	0.237603	-0.00130352
chr2:127050912:127059011:clu_14169_-	-0.280134	0.0114487	0.00752197	-0.00392669
chr2:127051243:127052255:clu_14169_-	0.193389	0.23756	0.25061	0.0130501
chr2:127051243:127053422:clu_14169_-	-0.278565	0.00795157	0.00523252	-0.00271905
chr2:127051243:127057473:clu_14169_-	-0.598573	0.00960943	0.00459175	-0.00501768
chr2:127051243:127059011:clu_14169_-	-0.215783	0.0684172	0.0479391	-0.0204781
chr2:127052362:127053422:clu_14169_-	0.186517	0.197231	0.206641	0.00940985
chr2:127052362:127057473:clu_14169_-	0.195658	0.00178668	0.00188911	0.000102432
chr2:127052362:127059011:clu_14169_-	0.181214	0.00798671	0.0083235	0.000336788
chr2:127054012:127057473:clu_14169_-	0.18376	0.0766424	0.0800779	0.00343552
chr2:127054012:127059011:clu_14169_-	0.107467	0.00355952	0.00344589	-0.00011363
chr2:127057601:127059011:clu_14169_-	0.190612	0.1389	0.146124	0.00722404
chr2:127059155:127060596:clu_14170_-	0.323514	0.00557571	0.0105951	0.00501934
chr2:127059155:127062115:clu_14170_-	-0.323514	0.994424	0.989405	-0.00501934
chr2:127062197:127062884:clu_14171_-	-0.0618226	0.00448612	0.00396642	-0.000519696
chr2:127062197:127063571:clu_14171_-	0.0618226	0.995514	0.996034	0.000519696
chr2:127064018:127068163:clu_14172_-	1.48088	0.420715	0.453553	0.0328379
chr2:127064018:127068924:clu_14172_-	0.83465	0.154788	0.0874428	-0.0673457
chr2:127068212:127068924:clu_14172_-	-3.82986	0.0127903	6.80918e-05	-0.0127222
chr2:127068255:127068924:clu_14172_-	1.51433	0.411706	0.458936	0.0472299
chr2:127076706:127081832:clu_14173_-	-0.843785	0.0168621	0.00316243	-0.0136997
chr2:127076706:127106860:clu_14173_-	0.843785	0.983138	0.996838	0.0136997
chr2:127292704:127293513:clu_14174_-	0.370691	0.0155105	0.0320084	0.0164979
chr2:127292846:127293513:clu_14174_-	-0.370691	0.984489	0.967992	-0.0164979
chr2:127293718:127293857:clu_14175_-	0.0704406	0.0695662	0.0792566	0.00969039
chr2:127293718:127294054:clu_14175_-	-0.0704406	0.930434	0.920743	-0.00969039
chr2:127343194:127387452:clu_14176_-	-0.274945	0.961897	0.935759	-0.0261377
chr2:127385573:127387452:clu_14176_-	0.274945	0.0381033	0.064241	0.0261377
chr2:127489235:127489818:clu_14177_-	-0.120972	0.13024	0.105196	-0.0250443
chr2:127489235:127489832:clu_14177_-	0.120972	0.86976	0.894804	0.0250443
chr2:127503573:127504684:clu_14178_-	0.325068	0.0312015	0.0581153	0.0269138
chr2:127503576:127504684:clu_14178_-	-0.325068	0.968799	0.941885	-0.0269138
chr2:127505752:127514389:clu_14179_-	-0.384153	0.0140786	0.0073263	-0.00675233
chr2:127505752:127523676:clu_14179_-	0.350043	0.673806	0.730663	0.0568563
chr2:127505752:127526175:clu_14179_-	-0.0733814	0.0251888	0.0178854	-0.00730342
chr2:127523791:127526175:clu_14179_-	0.107492	0.286926	0.244126	-0.0428006
chr2:127709856:127713583:clu_14180_-	0.057685	0.322571	0.354134	0.031563
chr2:127709856:127717155:clu_14180_-	0.0308255	0.0274911	0.0293812	0.0018901
chr2:127714021:127717155:clu_14180_-	-0.0885105	0.649938	0.616485	-0.0334532
chr2:127848185:127850590:clu_14181_-	-0.043536	0.319945	0.31229	-0.0076551
chr2:127848185:127852925:clu_14181_-	0.0262974	0.0182237	0.0190742	0.000850547
chr2:127850685:127852925:clu_14181_-	-0.0324774	0.415465	0.410033	-0.0054311
chr2:127850685:127858028:clu_14181_-	0.0194669	0.025194	0.0261904	0.000996364
chr2:127853105:127858028:clu_14181_-	0.030249	0.221173	0.232412	0.0112393
chr2:127865205:127865906:clu_14182_-	-0.306544	0.189275	0.173571	-0.0157049
chr2:127865205:127866900:clu_14182_-	-0.319407	0.745816	0.675192	-0.0706245
chr2:127865810:127866900:clu_14182_-	0.625951	0.0649085	0.151238	0.0863293
chr2:127866996:127869454:clu_14183_-	0.216703	0.352715	0.429946	0.0772311
chr2:127866996:127873828:clu_14183_-	-0.108351	0.0518501	0.0456637	-0.00618647
chr2:127871359:127873828:clu_14183_-	-0.108352	0.595435	0.52439	-0.0710446
chr2:127955344:127977985:clu_14184_-	-0.0496918	0.453217	0.468846	0.0156296
chr2:127955344:127986785:clu_14184_-	0.198191	0.0482335	0.0639333	0.0156998
chr2:127978089:127986785:clu_14184_-	-0.148499	0.49855	0.46722	-0.0313294
chr2:127986959:127989564:clu_14185_-	0.0684552	0.0482152	0.0549012	0.00668601
chr2:127986962:127989564:clu_14185_-	-0.0684552	0.951785	0.945099	-0.00668601
chr2:128000451:128010269:clu_14186_-	-0.0665699	0.142152	0.126677	-0.0154756
chr2:128000454:128010269:clu_14186_-	0.0665699	0.857848	0.873323	0.0154756
chr2:128026298:128027092:clu_14187_-	-0.0729883	0.407525	0.37281	-0.0347156
chr2:128026298:128027940:clu_14187_-	0.0729883	0.592475	0.62719	0.0347156
chr2:128268870:128289515:clu_14188_-	0.413816	0.00635857	0.00990505	0.00354648
chr2:128268870:128289794:clu_14188_-	-0.227936	0.000598669	0.00049088	-0.000107789
chr2:128268870:128290870:clu_14188_-	-0.128986	0.0275848	0.0249707	-0.00261404
chr2:128268870:128318037:clu_14188_-	-0.0206729	0.924422	0.932549	0.00812715
chr2:128289793:128318037:clu_14188_-	0.391762	0.00532231	0.00810997	0.00278767
chr2:128290954:128318037:clu_14188_-	-0.427983	0.0357136	0.0239741	-0.0117395
chr2:130142183:130143269:clu_14189_-	0.38708	0.40935	0.48475	0.0753998
chr2:130142353:130143269:clu_14189_-	-0.671616	0.176337	0.0724403	-0.103897
chr2:130142381:130143269:clu_14189_-	0.284536	0.414313	0.44281	0.0284967
chr2:130157396:130159513:clu_14191_-	-0.123359	0.04357	0.035599	-0.00797101
chr2:130157396:130161186:clu_14191_-	0.192043	0.31981	0.358195	0.0383851
chr2:130157396:130164374:clu_14191_-	-0.113888	0.0664212	0.054786	-0.0116351
chr2:130161272:130164374:clu_14191_-	0.0452038	0.570199	0.55142	-0.018779
chr2:130176637:130181530:clu_14192_-	0.00755516	0.907918	0.909173	0.00125551
chr2:130176637:130182264:clu_14192_-	-0.00755516	0.0920824	0.0908269	-0.00125551
chr2:130339232:130339560:clu_14193_-	-0.345552	0.04225	0.0286841	-0.0135659
chr2:130339232:130340908:clu_14193_-	0.0467397	0.927425	0.9321	0.00467537
chr2:130339762:130340908:clu_14193_-	0.298812	0.0303251	0.0392157	0.00889058
chr2:130341944:130342015:clu_14194_-	0.0719878	0.890748	0.903991	0.0132432
chr2:130341944:130342134:clu_14194_-	-0.0719878	0.109252	0.0960087	-0.0132432
chr2:130425158:130425914:clu_14195_-	-0.225686	0.482395	0.469596	-0.0127991
chr2:130425158:130427704:clu_14195_-	-0.24957	0.229861	0.218482	-0.0113797
chr2:130425611:130425914:clu_14195_-	0.480738	0.0252452	0.0498078	0.0245625
chr2:130426038:130426166:clu_14195_-	-0.405678	0.180901	0.147093	-0.0338076
chr2:130426038:130427704:clu_14195_-	0.0238768	0.056836	0.0710116	0.0141756
chr2:130426263:130427704:clu_14195_-	0.376319	0.0247619	0.0440101	0.0192483
chr2:131053015:131055272:clu_14196_-	-0.114171	0.531469	0.517747	-0.0137225
chr2:131053015:131071855:clu_14196_-	-0.953164	0.0047777	0.00201135	-0.00276634
chr2:131055695:131056335:clu_14196_-	0.623525	0.00155186	0.00316132	0.00160946
chr2:131055695:131057665:clu_14196_-	-0.0318831	0.007954	0.00841322	0.000459219
chr2:131055695:131062981:clu_14196_-	0.379276	0.00383289	0.006116	0.00228311
chr2:131055695:131071855:clu_14196_-	-0.0632969	0.443221	0.454312	0.0110909
chr2:131057717:131071855:clu_14196_-	-0.392302	0.00466235	0.00343917	-0.00122318
chr2:131063155:131071855:clu_14196_-	0.552016	0.00253128	0.00480066	0.00226938
chr2:131071938:131072022:clu_14197_-	-0.234309	0.00625924	0.00437583	-0.00188341
chr2:131071938:131079350:clu_14197_-	0.117098	0.026677	0.0265027	-0.000174318
chr2:131071938:131082577:clu_14197_-	0.128817	0.944672	0.949562	0.00489056
chr2:131079447:131082577:clu_14197_-	-0.0116055	0.0223921	0.0195592	-0.00283283
chr2:131082657:131088963:clu_14198_-	-0.15437	0.0295583	0.0277197	-0.00183861
chr2:131082657:131089043:clu_14198_-	0.393001	0.00308922	0.00500816	0.00191894
chr2:131082657:131091809:clu_14198_-	0.0306213	0.0904393	0.102049	0.0116093
chr2:131082657:131092651:clu_14198_-	0.457189	0.0038404	0.00663868	0.00279828
chr2:131082657:131092940:clu_14198_-	0.183525	0.0278069	0.03656	0.00875318
chr2:131082657:131093014:clu_14198_-	-0.166091	0.0136189	0.0126229	-0.000995951
chr2:131082657:131093214:clu_14198_-	-0.0880135	0.59769	0.598967	0.00127748
chr2:131082657:131093332:clu_14198_-	0.199972	0.00756217	0.0101075	0.00254534
chr2:131089336:131091809:clu_14198_-	-0.661866	0.0241915	0.0136574	-0.010534
chr2:131089336:131093214:clu_14198_-	-0.307609	0.00847237	0.00681653	-0.00165585
chr2:131091960:131093214:clu_14198_-	0.512331	0.00658502	0.0120285	0.00544345
chr2:131091963:131092940:clu_14198_-	-0.351381	0.0305848	0.0235534	-0.00703137
chr2:131091963:131093014:clu_14198_-	-0.162397	0.0064374	0.00598871	-0.00044869
chr2:131091963:131093214:clu_14198_-	-0.194778	0.144928	0.13053	-0.0143973
chr2:131091963:131093332:clu_14198_-	0.309866	0.00519655	0.00775245	0.00255591
chr2:131472182:131491876:clu_14199_-	0.618463	0.0163618	0.0312373	0.0148755
chr2:131484218:131485945:clu_14199_-	-0.725878	0.0036473	0.00181541	-0.00183189
chr2:131484218:131486024:clu_14199_-	0.0641904	0.00258872	0.00283929	0.00025057
chr2:131484218:131490713:clu_14199_-	-0.272753	0.00284596	0.00222854	-0.000617418
chr2:131484218:131491876:clu_14199_-	-0.0495119	0.542062	0.530632	-0.0114301
chr2:131484218:131492992:clu_14199_-	0.196937	0.00211867	0.00265362	0.000534952
chr2:131486181:131491876:clu_14199_-	-0.0706333	0.0051772	0.00496211	-0.000215089
chr2:131490892:131491876:clu_14199_-	0.291066	0.0211051	0.029043	0.00793797
chr2:131491972:131492207:clu_14199_-	0.57412	0.00255375	0.00466404	0.00211029
chr2:131492024:131492207:clu_14199_-	-0.0534293	0.380796	0.371309	-0.009487
chr2:131492024:131492558:clu_14199_-	-0.283188	0.00270947	0.00209964	-0.000609831
chr2:131492024:131492720:clu_14199_-	-0.00639706	0.00446882	0.00456733	9.85039e-05
chr2:131492024:131492992:clu_14199_-	-0.0975419	0.0045501	0.00424528	-0.000304821
chr2:131492719:131492992:clu_14199_-	-0.185444	0.00901477	0.00770308	-0.00131169
chr2:131830195:131830272:clu_14200_-	0.13396	0.30717	0.355669	0.0484989
chr2:131830195:131831949:clu_14200_-	-0.0157396	0.215458	0.214791	-0.000666976
chr2:131830355:131831949:clu_14200_-	-0.11822	0.477372	0.42954	-0.0478319
chr2:132668537:132669847:clu_14202_-	-0.205751	0.0606601	0.0512149	-0.00944524
chr2:132668537:132669881:clu_14202_-	-0.0599551	0.856298	0.836443	-0.0198549
chr2:132668537:132671179:clu_14202_-	0.265706	0.0830423	0.112342	0.0293001
chr2:132878916:132963720:clu_14204_-	-0.115281	0.935296	0.919863	-0.0154336
chr2:132943802:132963720:clu_14204_-	0.115281	0.0647038	0.0801374	0.0154336
chr2:133213779:133266513:clu_14205_-	-0.229728	0.215933	0.148176	-0.0677573
chr2:133213779:133303037:clu_14205_-	0.229728	0.784067	0.851824	0.0677573
chr2:133517587:133559050:clu_14206_-	-0.131085	0.495445	0.454543	-0.0409018
chr2:133517587:133674674:clu_14206_-	0.0311757	0.065967	0.0711829	0.00521584
chr2:133559117:133568216:clu_14206_-	0.0333013	0.0921994	0.099701	0.00750166
chr2:133559117:133641357:clu_14206_-	0.0333037	0.141426	0.152933	0.0115073
chr2:133559117:133674674:clu_14206_-	0.033304	0.204962	0.22164	0.016677
chr2:134713319:134718734:clu_14207_-	-0.12443	0.731578	0.710846	-0.0207324
chr2:134713319:134720192:clu_14207_-	0.773091	0.00937419	0.0223479	0.0129737
chr2:134713319:134720561:clu_14207_-	-0.708876	0.0532012	0.0288147	-0.0243865
chr2:134713319:134735461:clu_14207_-	0.0748556	0.145465	0.172513	0.027048
chr2:134721967:134735461:clu_14207_-	-0.01464	0.0603815	0.0654787	0.00509717
chr2:134735581:134736332:clu_14208_-	1.03079	0.0575222	0.170113	0.112591
chr2:134735581:134767717:clu_14208_-	-0.460138	0.1954	0.130114	-0.0652859
chr2:134735581:134877520:clu_14208_-	-0.0566422	0.192387	0.191784	-0.000603274
chr2:134752637:134767717:clu_14208_-	-0.132596	0.179379	0.165737	-0.0136412
chr2:134767830:134866542:clu_14208_-	0.188027	0.0666746	0.0848897	0.0182151
chr2:134767830:134877520:clu_14208_-	-0.109304	0.185264	0.175209	-0.0100551
chr2:134869041:134877520:clu_14208_-	-0.460139	0.123373	0.0821524	-0.0412208
chr2:135961498:135979274:clu_14211_-	0.262814	0.462075	0.476177	0.0141021
chr2:135961498:135985403:clu_14211_-	-0.478979	0.0106616	0.00523265	-0.00542896
chr2:135983454:135985403:clu_14211_-	0.216165	0.527263	0.51859	-0.00867311
chr2:140247162:140269268:clu_14212_-	0.278321	0.0785334	0.114515	0.0359819
chr2:140247162:140270242:clu_14212_-	-0.138541	0.80702	0.775626	-0.0313937
chr2:140269381:140270242:clu_14212_-	-0.13978	0.114446	0.109858	-0.00458818
chr2:140350965:140352953:clu_14213_-	0.103522	0.0631369	0.0765489	0.013412
chr2:140351038:140352953:clu_14213_-	-0.103522	0.936863	0.923451	-0.013412
chr2:140373137:140378180:clu_14214_-	-0.283419	0.558775	0.563165	0.00438989
chr2:140373137:140385893:clu_14214_-	0.607031	0.00649713	0.0159528	0.00945571
chr2:140378286:140385893:clu_14214_-	-0.323612	0.434728	0.420882	-0.0138456
chr2:140501869:140502963:clu_14215_-	0.530193	0.00885441	0.0251467	0.0162923
chr2:140501874:140502963:clu_14215_-	-0.530193	0.991146	0.974853	-0.0162923
chr2:140840085:140840913:clu_14216_-	0.257596	0.0253547	0.0417297	0.016375
chr2:140840085:140840918:clu_14216_-	-0.257596	0.974645	0.95827	-0.016375
chr2:141254641:141480396:clu_14217_-	0.159073	0.970831	0.978609	0.00777875
chr2:141479089:141480396:clu_14217_-	-0.159073	0.0291695	0.0213907	-0.00777875
chr2:141810401:142010278:clu_14218_-	0.354354	0.014356	0.0287368	0.0143808
chr2:141810401:142130648:clu_14218_-	-0.354354	0.985644	0.971263	-0.0143808
chr2:143952843:143957195:clu_14219_-	-0.103385	0.244849	0.228564	-0.016285
chr2:143952843:143970653:clu_14219_-	-0.181566	0.0277576	0.0239628	-0.00379478
chr2:143952843:144007182:clu_14219_-	0.0638242	0.0209116	0.0230735	0.00216197
chr2:143957339:143970653:clu_14219_-	-0.021153	0.190822	0.193397	0.00257556
chr2:143957339:144141882:clu_14219_-	-0.124058	0.0102004	0.00932718	-0.000873259
chr2:143970762:144007182:clu_14219_-	-0.0191068	0.171052	0.173716	0.00266382
chr2:143970762:144141882:clu_14219_-	-0.168034	0.04026	0.0352296	-0.0050305
chr2:144007535:144011668:clu_14219_-	0.0925544	0.0375778	0.0426713	0.00509355
chr2:144007535:144136202:clu_14219_-	0.36868	0.00790459	0.0118305	0.00392593
chr2:144007535:144141882:clu_14219_-	-0.0100247	0.195063	0.199908	0.0048451
chr2:144011814:144141882:clu_14219_-	-0.0816193	0.0288475	0.0275214	-0.0013261
chr2:144136318:144141882:clu_14219_-	0.18389	0.0247544	0.0307981	0.0060437
chr2:144145739:144208603:clu_14220_-	-0.0849718	0.493387	0.505813	0.0124266
chr2:144145739:144235676:clu_14220_-	0.202204	0.012799	0.0174863	0.0046873
chr2:144211579:144229849:clu_14220_-	-0.0104291	0.0153864	0.0169947	0.00160829
chr2:144211579:144230241:clu_14220_-	-0.230265	0.0325907	0.0288933	-0.00369746
chr2:144211579:144235676:clu_14220_-	-0.149546	0.407484	0.391624	-0.0158603
chr2:144229913:144230241:clu_14220_-	0.516187	0.00565125	0.0105688	0.00491759
chr2:144230322:144235676:clu_14220_-	-0.243179	0.0327016	0.0286196	-0.00408202
chr2:144235737:144237244:clu_14221_-	-0.124037	0.199994	0.168462	-0.0315325
chr2:144235737:144294365:clu_14221_-	0.258393	0.0579347	0.0715336	0.0135989
chr2:144235737:144295275:clu_14221_-	0.2485	0.0257562	0.0314888	0.00573261
chr2:144235737:144317479:clu_14221_-	0.10901	0.0625857	0.0665533	0.00396765
chr2:144235737:144329098:clu_14221_-	0.441505	0.0511167	0.0757981	0.0246814
chr2:144235737:144331494:clu_14221_-	-0.359094	0.0501416	0.0333886	-0.016753
chr2:144235737:144332439:clu_14221_-	0.105608	0.424882	0.450283	0.025401
chr2:144235737:144332878:clu_14221_-	0.0486304	0.0591987	0.0592631	6.44037e-05
chr2:144237339:144317479:clu_14221_-	0.0896745	0.023229	0.0242286	0.000999584
chr2:144329234:144332439:clu_14221_-	-0.81819	0.0451614	0.0190013	-0.0261601
chr2:144208804:144210518:clu_14222_-	-0.231449	0.0280704	0.0211375	-0.00693282
chr2:144208804:144211014:clu_14222_-	0.361303	0.0101151	0.0137786	0.0036635
chr2:144208804:144211515:clu_14222_-	0.0638315	0.92712	0.937953	0.0108327
chr2:144211237:144211515:clu_14222_-	-0.193685	0.0346946	0.0271312	-0.00756341
chr2:144390028:144396412:clu_14223_-	0.114133	0.993122	0.994518	0.00139596
chr2:144394480:144396412:clu_14223_-	-0.114133	0.00687774	0.00548178	-0.00139596
chr2:144405024:144424796:clu_14224_-	0.0339513	0.466119	0.475834	0.00971489
chr2:144405024:144429769:clu_14224_-	-0.0567758	0.0933959	0.0870731	-0.00632278
chr2:144424864:144429769:clu_14224_-	0.0174584	0.00821234	0.00824637	3.40278e-05
chr2:144424867:144429769:clu_14224_-	0.00536603	0.432273	0.428847	-0.00342614
chr2:144430026:144430538:clu_14225_-	-0.187879	0.0112251	0.00964034	-0.00158474
chr2:144430026:144482169:clu_14225_-	-0.218191	0.00564007	0.00469919	-0.000940881
chr2:144430026:144517278:clu_14225_-	-0.0362782	0.978066	0.977486	-0.000580766
chr2:144513797:144517278:clu_14225_-	0.442347	0.00506838	0.00817477	0.00310639
chr2:144517419:144517612:clu_14226_-	-0.337178	0.0116119	0.00681625	-0.00479569
chr2:144517419:144518293:clu_14226_-	0.133152	0.0524814	0.0493069	-0.00317447
chr2:144517419:144519939:clu_14226_-	0.204026	0.935907	0.943877	0.00797016
chr2:147973524:147975902:clu_14227_-	-0.0792568	0.476874	0.485135	0.00826086
chr2:147973524:148020633:clu_14227_-	-0.18094	0.0317278	0.0291567	-0.0025711
chr2:147975975:147980139:clu_14227_-	0.00913614	0.00913206	0.0101488	0.00101677
chr2:147975975:147981928:clu_14227_-	-0.192019	0.0499534	0.0453996	-0.00455382
chr2:147975975:148020608:clu_14227_-	-0.0879965	0.0362949	0.0366023	0.00030744
chr2:147975975:148020633:clu_14227_-	-0.116621	0.38595	0.378236	-0.0077142
chr2:147975975:148021448:clu_14227_-	-0.0433037	0.00595162	0.00627637	0.000324746
chr2:147980198:147981928:clu_14227_-	0.691001	0.00411548	0.00904478	0.0049293
chr2:149570168:149571081:clu_14228_-	-0.0248588	0.0154949	0.0147545	-0.000740445
chr2:149570168:149571085:clu_14228_-	0.0248588	0.984505	0.985246	0.000740445
chr2:151815199:151828131:clu_14229_-	-0.175448	0.960059	0.944207	-0.0158521
chr2:151815199:151828389:clu_14229_-	0.175448	0.0399411	0.0557932	0.0158521
chr2:151839379:151841668:clu_14230_-	0.158933	0.0132273	0.0159098	0.00268253
chr2:151839379:151841903:clu_14230_-	-0.0079548	0.512549	0.521737	0.00918719
chr2:151839379:151853448:clu_14230_-	-0.0501288	0.0100385	0.00979648	-0.000242058
chr2:151841739:151841903:clu_14230_-	-0.049716	0.0145681	0.0142227	-0.000345409
chr2:151842088:151853448:clu_14230_-	-0.0511338	0.449617	0.438334	-0.0112823
chr2:151855375:151860711:clu_14231_-	0.149533	0.494722	0.522871	0.0281491
chr2:151855375:151870531:clu_14231_-	-0.190189	0.00925719	0.00696583	-0.00229136
chr2:151869235:151870531:clu_14231_-	0.040656	0.496021	0.470163	-0.0258577
chr2:151883370:151971545:clu_14232_-	-0.0022941	0.162264	0.15296	-0.00930365
chr2:151883370:151973669:clu_14232_-	-0.0141783	0.237208	0.220966	-0.0162424
chr2:151883370:152098330:clu_14232_-	0.130736	0.512622	0.551986	0.0393642
chr2:151971704:151973669:clu_14232_-	-0.114264	0.0879062	0.0740881	-0.0138181
chr2:152098413:152098641:clu_14233_-	-0.0292368	0.510444	0.495828	-0.0146168
chr2:152098413:152098949:clu_14233_-	0.0292368	0.489556	0.504172	0.0146168
chr2:151876556:151880800:clu_14234_-	0.0190391	0.44348	0.451521	0.00804074
chr2:151876556:151883251:clu_14234_-	-0.00544256	0.0077075	0.00765746	-5.00362e-05
chr2:151880922:151883251:clu_14234_-	-0.0135965	0.548812	0.540822	-0.00799071
chr2:152663967:152664138:clu_14235_-	0.0202445	0.759417	0.766737	0.00731957
chr2:152663979:152664138:clu_14235_-	-0.0202445	0.240583	0.233263	-0.00731957
chr2:152677475:152679056:clu_14236_-	-0.219073	0.308438	0.226931	-0.0815071
chr2:152677475:152679352:clu_14236_-	0.424559	0.393066	0.550449	0.157383
chr2:152679109:152679352:clu_14236_-	-0.205486	0.298496	0.22262	-0.0758758
chr2:152694622:152714550:clu_14237_-	0.233773	0.0471144	0.0711037	0.0239893
chr2:152694622:152715995:clu_14237_-	-0.212826	0.909695	0.878372	-0.0313234
chr2:152714629:152715995:clu_14237_-	-0.0209471	0.0431906	0.0505247	0.00733411
chr2:152716126:152717230:clu_14238_-	0.0429567	0.262901	0.279885	0.0169842
chr2:152716126:152717356:clu_14238_-	-0.0429567	0.737099	0.720115	-0.0169842
chr2:157324753:157325402:clu_14239_-	-0.217886	0.0103956	0.0067483	-0.0036473
chr2:157324762:157325402:clu_14239_-	0.217886	0.989604	0.993252	0.0036473
chr2:157556254:157587187:clu_14240_-	-0.14277	0.0494394	0.037621	-0.0118184
chr2:157556332:157587187:clu_14240_-	0.14277	0.950561	0.962379	0.0118184
chr2:157799500:157818269:clu_14241_-	0.198313	0.0401449	0.0585434	0.0183985
chr2:157799500:157818385:clu_14241_-	-0.198313	0.959855	0.941457	-0.0183985
chr2:157818559:157819403:clu_14242_-	0.487347	0.0371219	0.0748579	0.0377359
chr2:157818559:157826528:clu_14242_-	0.492112	0.112118	0.227169	0.115052
chr2:157818559:157875796:clu_14242_-	-0.400722	0.792321	0.657392	-0.134929
chr2:157826646:157875796:clu_14242_-	-0.578737	0.0584398	0.0405809	-0.017859
chr2:158250912:158309433:clu_14243_-	0.070334	0.881486	0.895411	0.0139251
chr2:158288836:158309433:clu_14243_-	-0.070334	0.118514	0.104589	-0.0139251
chr2:158339085:158340242:clu_14244_-	0.446366	0.306231	0.463101	0.15687
chr2:158339085:158340598:clu_14244_-	-0.323797	0.365642	0.255979	-0.109663
chr2:158340393:158340598:clu_14244_-	-0.122569	0.328127	0.28092	-0.0472068
chr2:158340680:158345215:clu_14245_-	-0.1819	0.427189	0.365736	-0.0614534
chr2:158340680:158358449:clu_14245_-	0.165502	0.216233	0.262025	0.0457926
chr2:158345318:158358449:clu_14245_-	0.0163984	0.356578	0.372239	0.0156608
chr2:158309639:158313756:clu_14247_-	-0.0521856	0.947257	0.941792	-0.00546466
chr2:158311450:158313756:clu_14247_-	0.0521856	0.0527431	0.0582078	0.00546466
chr2:159332686:159336942:clu_14248_-	-0.335728	0.249948	0.191892	-0.0580564
chr2:159332686:159337462:clu_14248_-	0.155788	0.0963802	0.120964	0.024584
chr2:159332686:159337567:clu_14248_-	0.29265	0.120437	0.173328	0.0528905
chr2:159337077:159337462:clu_14248_-	-0.122425	0.480312	0.456422	-0.0238902
chr2:159337077:159337567:clu_14248_-	0.00971487	0.052923	0.0573951	0.0044721
chr2:159350357:159373045:clu_14249_-	0.135016	0.971753	0.978293	0.00653932
chr2:159350357:159373104:clu_14249_-	-0.135016	0.0282467	0.0217074	-0.00653932
chr2:159397389:159398829:clu_14250_-	0.28419	0.382878	0.442032	0.0591542
chr2:159397389:159400599:clu_14250_-	-0.351826	0.0495225	0.0302676	-0.0192549
chr2:159398894:159400599:clu_14250_-	0.067636	0.5676	0.527701	-0.0398993
chr2:159405114:159412335:clu_14251_-	-0.412663	0.974625	0.943904	-0.0307212
chr2:159411995:159412335:clu_14251_-	0.412663	0.0253753	0.0560965	0.0307212
chr2:159412545:159427941:clu_14252_-	-0.118607	0.498392	0.426865	-0.0715274
chr2:159412545:159428311:clu_14252_-	0.32437	0.326827	0.435933	0.109106
chr2:159428042:159428311:clu_14252_-	-0.205763	0.17478	0.137202	-0.0375784
chr2:159429260:159430863:clu_14253_-	0.213617	0.433807	0.41711	-0.0166973
chr2:159429260:159432757:clu_14253_-	-0.543123	0.045187	0.0203854	-0.0248016
chr2:159431156:159432757:clu_14253_-	0.329506	0.521006	0.562504	0.0414988
chr2:159446975:159448242:clu_14254_-	0.14976	0.304099	0.349007	0.0449077
chr2:159446975:159478575:clu_14254_-	-0.837731	0.0148472	0.0063475	-0.00849975
chr2:159448403:159453613:clu_14254_-	-0.129027	0.0727758	0.0632019	-0.0095739
chr2:159448403:159478575:clu_14254_-	0.798231	0.0111677	0.0245137	0.013346
chr2:159448409:159453613:clu_14254_-	-0.11647	0.284265	0.249988	-0.0342766
chr2:159448409:159478575:clu_14254_-	0.164036	0.0323733	0.0376882	0.00531492
chr2:159453801:159478575:clu_14254_-	-0.0287976	0.280472	0.269254	-0.0112183
chr2:159478721:159516279:clu_14255_-	-0.21757	0.0776927	0.0595154	-0.0181774
chr2:159478721:159548674:clu_14255_-	-0.0868913	0.0701414	0.0612317	-0.0089097
chr2:159478721:159555823:clu_14255_-	0.0516351	0.741174	0.743162	0.00198765
chr2:159548797:159555823:clu_14255_-	0.252827	0.110991	0.136091	0.0250994
chr2:159555865:159591322:clu_14256_-	0.378652	0.0404851	0.0684409	0.0279558
chr2:159555865:159615394:clu_14256_-	-0.225876	0.311832	0.288004	-0.0238284
chr2:159555865:159616242:clu_14256_-	-0.152777	0.647683	0.643555	-0.00412732
chr2:160281364:160282257:clu_14258_-	-0.635331	0.0960656	0.0546393	-0.0414264
chr2:160281364:160284775:clu_14258_-	-0.0994378	0.851251	0.827427	-0.0238238
chr2:160282304:160284775:clu_14258_-	0.734769	0.0526835	0.117934	0.0652502
chr2:160285044:160286969:clu_14259_-	-0.24993	0.671792	0.5539	-0.117892
chr2:160285044:160286978:clu_14259_-	0.24993	0.328208	0.4461	0.117892
chr2:160367388:160407464:clu_14260_-	0.122303	0.0768996	0.0793976	0.00249804
chr2:160367388:160493289:clu_14260_-	-0.154501	0.128571	0.10065	-0.0279214
chr2:160367391:160407464:clu_14260_-	-0.178566	0.209645	0.160215	-0.0494304
chr2:160367391:160493289:clu_14260_-	0.210764	0.584884	0.659738	0.0748538
chr2:162400432:162423336:clu_14261_-	0.0428876	0.351239	0.371025	0.0197859
chr2:162400441:162423336:clu_14261_-	-0.0428876	0.648761	0.628975	-0.0197859
chr2:162446443:162502163:clu_14262_-	0.143947	0.0514806	0.0539447	0.00246412
chr2:162446443:162504443:clu_14262_-	0.134535	0.838747	0.870661	0.0319137
chr2:162502294:162504443:clu_14262_-	-0.278482	0.109772	0.0753946	-0.0343779
chr2:162504657:162508731:clu_14263_-	0.426529	0.0218094	0.0369015	0.0150921
chr2:162504657:162512200:clu_14263_-	0.187396	0.0720502	0.0959799	0.0239297
chr2:162504657:162512654:clu_14263_-	-0.157149	0.793657	0.749107	-0.0445496
chr2:162508848:162512654:clu_14263_-	-0.514696	0.0267211	0.0176394	-0.00908164
chr2:162512223:162512654:clu_14263_-	0.0579214	0.0857622	0.100372	0.0146095
chr2:163611806:163734903:clu_14264_-	-0.12144	0.46258	0.39369	-0.0688891
chr2:163611806:163735838:clu_14264_-	-0.120455	0.138335	0.117849	-0.0204853
chr2:163735072:163735838:clu_14264_-	0.241895	0.399086	0.48846	0.0893744
chr2:164695833:164699405:clu_14265_-	-0.131548	0.306104	0.253224	-0.0528803
chr2:164695836:164699405:clu_14265_-	0.131548	0.693896	0.746776	0.0528803
chr2:164700756:164703104:clu_14266_-	0.542577	0.23882	0.414855	0.176035
chr2:164700756:164704444:clu_14266_-	-0.283069	0.426798	0.324694	-0.102104
chr2:164703220:164704444:clu_14266_-	-0.259509	0.334382	0.260451	-0.0739306
chr2:164722522:164727106:clu_14267_-	0.0171346	0.165056	0.134473	-0.0305831
chr2:164722522:164727969:clu_14267_-	0.471289	0.57505	0.737813	0.162763
chr2:164727144:164727969:clu_14267_-	-0.488424	0.259893	0.127714	-0.13218
chr2:164743875:164800534:clu_14268_-	-0.237552	0.222129	0.138979	-0.0831504
chr2:164743875:164841156:clu_14268_-	0.538783	0.523228	0.711529	0.188301
chr2:164800554:164841156:clu_14268_-	-0.301231	0.254643	0.149492	-0.10515
chr2:165115575:165119750:clu_14270_-	0.125246	0.0615374	0.0821581	0.0206207
chr2:165115575:165127631:clu_14270_-	-0.305156	0.748182	0.649527	-0.0986553
chr2:165122899:165127631:clu_14270_-	0.179909	0.190281	0.268315	0.0780346
chr2:165139608:165140651:clu_14271_-	0.0860996	0.125698	0.132367	0.00666918
chr2:165139608:165140702:clu_14271_-	0.30263	0.273965	0.358249	0.0842842
chr2:165139608:165140785:clu_14271_-	-0.127382	0.133146	0.113257	-0.0198886
chr2:165139608:165140789:clu_14271_-	-0.130776	0.0702297	0.0595367	-0.010693
chr2:165139608:165140798:clu_14271_-	-0.130572	0.396961	0.33659	-0.0603717
chr2:165162828:165163618:clu_14272_-	-0.107045	0.932331	0.917509	-0.0148222
chr2:165162828:165163802:clu_14272_-	0.107045	0.0676688	0.082491	0.0148222
chr2:165163709:165164392:clu_14273_-	-0.288755	0.960725	0.932113	-0.0286129
chr2:165163893:165164392:clu_14273_-	0.288755	0.0392746	0.0678875	0.0286129
chr2:165176444:165179552:clu_14274_-	0.126118	0.14508	0.1819	0.0368204
chr2:165176444:165186551:clu_14274_-	-0.213864	0.679396	0.606313	-0.0730829
chr2:165179691:165186551:clu_14274_-	0.0877455	0.175525	0.211787	0.0362625
chr2:165876232:165880679:clu_14275_-	-0.00696081	0.895255	0.893942	-0.00131268
chr2:165879967:165880679:clu_14275_-	0.00696081	0.104745	0.106058	0.00131268
chr2:166002753:166007230:clu_14276_-	-0.318129	0.047844	0.0281133	-0.0197307
chr2:166002753:166009719:clu_14276_-	0.238061	0.926294	0.949257	0.0229628
chr2:166007293:166009719:clu_14276_-	0.0800681	0.025862	0.0226299	-0.00323216
chr2:166073670:166077710:clu_14277_-	-0.0690599	0.383513	0.371321	-0.0121924
chr2:166073670:166126924:clu_14277_-	0.150267	0.01068	0.0128764	0.00219635
chr2:166073670:166127771:clu_14277_-	-0.00175227	0.144108	0.149241	0.00513307
chr2:166073670:166149047:clu_14277_-	0.143399	0.0403989	0.0483736	0.0079747
chr2:166077801:166126924:clu_14277_-	0.139387	0.0391779	0.0467237	0.0075458
chr2:166077801:166127771:clu_14277_-	-0.116914	0.179922	0.166062	-0.01386
chr2:166077801:166149047:clu_14277_-	0.00998638	0.032093	0.0336285	0.00153558
chr2:166077847:166126924:clu_14277_-	-0.368605	0.0264891	0.0190084	-0.0074807
chr2:166077847:166127771:clu_14277_-	0.138504	0.0623222	0.0742601	0.0119379
chr2:166077847:166149047:clu_14277_-	0.150952	0.0231389	0.0279165	0.00477765
chr2:166127010:166127771:clu_14277_-	-0.176165	0.0581564	0.0505885	-0.00756794
chr2:166042424:166043669:clu_14278_-	0.121147	0.0931222	0.106317	0.0131947
chr2:166042424:166043702:clu_14278_-	-0.0115682	0.720397	0.720251	-0.000146235
chr2:166042424:166043753:clu_14278_-	-0.0904846	0.169849	0.156928	-0.0129205
chr2:166042424:166043767:clu_14278_-	-0.019094	0.016632	0.0165039	-0.00012805
chr2:166045324:166046770:clu_14279_-	-0.00875316	0.10928	0.107588	-0.00169241
chr2:166045327:166046770:clu_14279_-	0.00875316	0.89072	0.892412	0.00169241
chr2:168017095:168063500:clu_14280_-	0.187539	0.429768	0.422461	-0.00730666
chr2:168017095:168138088:clu_14280_-	-0.41362	0.0104086	0.00560876	-0.00479988
chr2:168129758:168138088:clu_14280_-	0.226081	0.559823	0.57193	0.0121065
chr2:168063570:168065319:clu_14281_-	0.0297018	0.507394	0.496992	-0.0104022
chr2:168063570:168074982:clu_14281_-	-0.10573	0.0139419	0.0119264	-0.00201552
chr2:168065381:168074982:clu_14281_-	0.0760279	0.478664	0.491081	0.0124178
chr2:168012702:168016475:clu_14282_-	-0.0779706	0.0628234	0.0542444	-0.00857905
chr2:168012702:168017043:clu_14282_-	0.0779706	0.937177	0.945756	0.00857905
chr2:168138221:168140289:clu_14283_-	0.163197	0.480916	0.478733	-0.0021828
chr2:168138221:168140649:clu_14283_-	-0.34729	0.0152077	0.00908628	-0.00612142
chr2:168140390:168140649:clu_14283_-	0.184093	0.503876	0.512181	0.00830422
chr2:168163880:168165271:clu_14284_-	0.425688	0.00753487	0.0174764	0.00994152
chr2:168163880:168167299:clu_14284_-	-0.425688	0.992465	0.982524	-0.00994152
chr2:169537340:169538013:clu_14285_-	-0.20511	0.394965	0.370147	-0.0248175
chr2:169537340:169540051:clu_14285_-	0.222997	0.0866278	0.124566	0.0379377
chr2:169537725:169538013:clu_14285_-	0.187675	0.0435917	0.0605068	0.0169151
chr2:169538141:169540051:clu_14285_-	-0.205561	0.474816	0.44478	-0.0300354
chr2:169546704:169551672:clu_14286_-	-0.578562	0.0669679	0.0312001	-0.0357678
chr2:169546704:169555124:clu_14286_-	0.194835	0.805533	0.813307	0.00777343
chr2:169551765:169555124:clu_14286_-	0.383726	0.127499	0.155493	0.0279944
chr2:169557297:169558913:clu_14287_-	0.202042	0.11816	0.167161	0.0490006
chr2:169557297:169560387:clu_14287_-	-0.202042	0.88184	0.832839	-0.0490006
chr2:169563350:169569184:clu_14288_-	0.121964	0.493205	0.543357	0.0501515
chr2:169563350:169571653:clu_14288_-	0.0871317	0.204092	0.217148	0.0130561
chr2:169569252:169571653:clu_14288_-	-0.209095	0.302702	0.239495	-0.0632076
chr2:169572171:169572996:clu_14289_-	-0.111043	0.199947	0.166768	-0.0331795
chr2:169572171:169573669:clu_14289_-	0.111043	0.800053	0.833232	0.0331795
chr2:169662436:169665004:clu_14291_-	-0.1606	0.332399	0.271091	-0.0613081
chr2:169662436:169674576:clu_14291_-	-0.0737423	0.104599	0.0930476	-0.0115516
chr2:169665168:169674576:clu_14291_-	0.00059208	0.179912	0.172393	-0.00751878
chr2:169665208:169674576:clu_14291_-	0.23375	0.38309	0.463469	0.0803784
chr2:169819643:169821092:clu_14292_-	0.0322054	0.475926	0.449427	-0.0264982
chr2:169819643:169821943:clu_14292_-	-0.182073	0.0203886	0.0155399	-0.00484872
chr2:169821273:169821943:clu_14292_-	0.149868	0.503686	0.535033	0.031347
chr2:169824640:169824782:clu_14293_-	-0.136518	0.72706	0.669677	-0.0573836
chr2:169824640:169824868:clu_14293_-	0.136518	0.27294	0.330323	0.0573836
chr2:170993945:170996653:clu_14294_-	0.00149536	0.0116078	0.0116476	3.97834e-05
chr2:170993956:170996653:clu_14294_-	0.00342465	0.505802	0.508516	0.00271366
chr2:170993956:171006147:clu_14294_-	0.00295975	0.0102649	0.0103152	5.02751e-05
chr2:170997823:171006147:clu_14294_-	-0.00787976	0.472325	0.469521	-0.00280372
chr2:171014948:171022872:clu_14295_-	-0.068385	0.0764068	0.0685273	-0.00787946
chr2:171014948:171028339:clu_14295_-	0.0522599	0.837575	0.847522	0.00994693
chr2:171023129:171028339:clu_14295_-	0.0161251	0.0860184	0.0839509	-0.00206748
chr2:171028405:171046174:clu_14296_-	0.00624816	0.580071	0.582476	0.0024049
chr2:171028405:171049814:clu_14296_-	-0.00257926	0.0140107	0.0139451	-6.55578e-05
chr2:171046362:171049814:clu_14296_-	-0.0036689	0.405918	0.403579	-0.00233934
chr2:171058197:171059924:clu_14297_-	-0.280357	0.0155758	0.00895053	-0.00662528
chr2:171058197:171061081:clu_14297_-	0.280357	0.984424	0.991049	0.00662528
chr2:171061156:171081640:clu_14298_-	-0.174477	0.0301869	0.0275943	-0.00259254
chr2:171061156:171082781:clu_14298_-	-0.0553178	0.267858	0.275839	0.00798153
chr2:171061156:171117739:clu_14298_-	0.494635	0.00200619	0.00358068	0.00157449
chr2:171081708:171082781:clu_14298_-	0.059443	0.0242324	0.027989	0.00375666
chr2:171082852:171091614:clu_14298_-	0.474972	0.00607823	0.0106373	0.00455906
chr2:171082852:171091965:clu_14298_-	-0.221668	0.0025316	0.00220751	-0.000324093
chr2:171082852:171117739:clu_14298_-	-0.156192	0.284269	0.26465	-0.0196188
chr2:171082852:171160290:clu_14298_-	-0.0843019	0.0105742	0.0105782	4.00093e-06
chr2:171092227:171117739:clu_14298_-	-0.244205	0.0112494	0.00959065	-0.00165874
chr2:171117387:171117739:clu_14298_-	0.449562	0.00263237	0.00449124	0.00185886
chr2:171117857:171159588:clu_14298_-	-0.473829	0.00396423	0.00268629	-0.00127794
chr2:171117857:171160290:clu_14298_-	-0.0686213	0.354418	0.360156	0.0057375
chr2:171330698:171331765:clu_14299_-	0.259918	0.0504794	0.0820696	0.0315901
chr2:171330698:171331804:clu_14299_-	-0.259918	0.949521	0.91793	-0.0315901
chr2:171331867:171337453:clu_14300_-	0.0494512	0.381891	0.354001	-0.0278897
chr2:171331867:171339184:clu_14300_-	-0.257574	0.0630307	0.0429812	-0.0200495
chr2:171337502:171339184:clu_14300_-	0.208123	0.555078	0.603017	0.0479392
chr2:171360513:171392043:clu_14301_-	-0.0671526	0.413032	0.389506	-0.0235264
chr2:171360513:171414603:clu_14301_-	-0.0795245	0.0595583	0.0554752	-0.00408306
chr2:171360513:171433883:clu_14301_-	-0.359778	0.0993082	0.0698923	-0.0294159
chr2:171360513:171434674:clu_14301_-	0.291643	0.075109	0.101402	0.0262926
chr2:171392197:171414603:clu_14301_-	-0.193512	0.0614451	0.051067	-0.0103781
chr2:171392197:171433883:clu_14301_-	-0.00346707	0.122321	0.122939	0.000617881
chr2:171392197:171434674:clu_14301_-	0.201798	0.0820617	0.101268	0.0192067
chr2:171414726:171433883:clu_14301_-	0.209993	0.0871646	0.108451	0.0212863
chr2:171787947:171791451:clu_14302_-	-0.403811	0.98995	0.983913	-0.00603702
chr2:171790870:171791451:clu_14302_-	0.720276	0.00262741	0.00803629	0.00540888
chr2:171790874:171791451:clu_14302_-	-0.316464	0.00742294	0.00805107	0.000628133
chr2:171844508:171848173:clu_14303_-	0.185503	0.0461452	0.0579147	0.0117694
chr2:171844508:171855834:clu_14303_-	-0.049919	0.905496	0.898061	-0.00743482
chr2:171848276:171855834:clu_14303_-	-0.135584	0.0483586	0.044024	-0.00433461
chr2:171855949:171868681:clu_14304_-	-0.481069	0.992899	0.981625	-0.0112735
chr2:171867283:171868681:clu_14304_-	0.481069	0.0071011	0.0183746	0.0112735
chr2:171868823:171871692:clu_14305_-	-0.0696858	0.0145021	0.0126393	-0.00186281
chr2:171868823:171893205:clu_14305_-	0.0696858	0.985498	0.987361	0.00186281
chr2:171893258:171894203:clu_14306_-	0.158205	0.568637	0.564081	-0.004556
chr2:171893258:171991347:clu_14306_-	0.110983	0.0443721	0.0419863	-0.00238574
chr2:171893258:171999679:clu_14306_-	0.275807	0.298257	0.332791	0.0345337
chr2:171973396:171999679:clu_14306_-	-0.660716	0.0452318	0.0197832	-0.0254485
chr2:171991442:171999679:clu_14306_-	0.115721	0.0435019	0.0413585	-0.00214344
chr2:171815199:171826798:clu_14307_-	-0.00171267	0.0360104	0.0358917	-0.000118717
chr2:171815202:171826798:clu_14307_-	0.00171267	0.96399	0.964108	0.000118717
chr2:173913266:173914458:clu_14308_-	0.00149925	0.040966	0.0410255	5.94706e-05
chr2:173913266:173918593:clu_14308_-	6.14996e-05	0.914711	0.914722	1.18035e-05
chr2:173914579:173918593:clu_14308_-	-0.00156075	0.0443233	0.044252	-7.12741e-05
chr2:173963874:173964405:clu_14309_-	-0.216154	0.139223	0.0949994	-0.0442238
chr2:173963883:173964405:clu_14309_-	0.216154	0.860777	0.905001	0.0442238
chr2:174142000:174223033:clu_14310_-	-0.163059	0.994884	0.992925	-0.00195882
chr2:174182499:174223033:clu_14310_-	0.163059	0.00511639	0.00707521	0.00195882
chr2:174229451:174246715:clu_14311_-	-0.0722977	0.505343	0.48232	-0.0230228
chr2:174229451:174248452:clu_14311_-	0.0648435	0.104232	0.114106	0.00987436
chr2:174246815:174248452:clu_14311_-	0.00745421	0.390425	0.403574	0.0131485
chr2:174436416:174439898:clu_14312_-	-0.207899	0.895508	0.84973	-0.0457784
chr2:174436467:174439898:clu_14312_-	0.207899	0.104492	0.15027	0.0457784
chr2:174446747:174453737:clu_14313_-	-0.0475274	0.498653	0.502358	0.00370524
chr2:174446747:174459878:clu_14313_-	0.112286	0.0062469	0.0073839	0.001137
chr2:174453841:174459878:clu_14313_-	-0.0647589	0.4951	0.490258	-0.00484224
chr2:174481987:174482873:clu_14314_-	-0.297496	0.117074	0.10446	-0.0126139
chr2:174481987:174483010:clu_14314_-	-0.33448	0.154996	0.133275	-0.0217209
chr2:174481987:174486873:clu_14314_-	-0.296356	0.461939	0.412639	-0.0493
chr2:174482918:174483010:clu_14314_-	0.597468	0.00983209	0.0214691	0.011637
chr2:174482918:174486873:clu_14314_-	0.347096	0.0489694	0.0832449	0.0342755
chr2:174483158:174486873:clu_14314_-	-0.0162319	0.20719	0.244912	0.0377223
chr2:174585611:174597601:clu_14315_-	0.173498	0.167322	0.221365	0.054043
chr2:174585611:174682774:clu_14315_-	-0.173498	0.832678	0.778635	-0.054043
chr2:174801812:174808905:clu_14316_-	0.153614	0.485603	0.500851	0.0152475
chr2:174801812:174811511:clu_14316_-	-0.252702	0.0112048	0.00769784	-0.00350693
chr2:174809042:174811511:clu_14316_-	0.0990887	0.503192	0.491452	-0.0117406
chr2:174812482:174821729:clu_14317_-	-0.045029	0.00692732	0.00644089	-0.000486432
chr2:174812482:174824434:clu_14317_-	0.0283454	0.986391	0.986952	0.000560146
chr2:174821779:174824434:clu_14317_-	0.0166836	0.00668131	0.0066076	-7.37131e-05
chr2:174846957:174847313:clu_14318_-	0.104372	0.156801	0.186414	0.0296129
chr2:174846957:174877840:clu_14318_-	-0.104372	0.843199	0.813586	-0.0296129
chr2:174918565:174940816:clu_14319_-	-0.0414968	0.169405	0.155565	-0.0138402
chr2:174918565:174944888:clu_14319_-	0.0977302	0.616519	0.650725	0.0342056
chr2:174940894:174944888:clu_14319_-	-0.0562335	0.214076	0.19371	-0.0203655
chr2:175181466:175181656:clu_14320_-	-0.133475	0.993595	0.991652	-0.00194335
chr2:175181483:175181656:clu_14320_-	0.133475	0.0064048	0.00834815	0.00194335
chr2:175939657:175947480:clu_14321_-	-0.0663098	0.459488	0.456572	-0.00291554
chr2:175939657:175964372:clu_14321_-	0.12653	0.0149306	0.0179913	0.00306068
chr2:175947692:175964372:clu_14321_-	-0.0602206	0.525581	0.525436	-0.000145146
chr2:175993223:175994134:clu_14322_-	0.0362129	0.0225163	0.0213718	-0.00114448
chr2:175993223:175995558:clu_14322_-	0.0938979	0.95635	0.961642	0.00529241
chr2:175994280:175995558:clu_14322_-	-0.130111	0.0211339	0.016986	-0.00414793
chr2:175995646:176002160:clu_14323_-	-0.30489	0.995213	0.991227	-0.00398585
chr2:175995646:176002512:clu_14323_-	0.30489	0.00478691	0.00877276	0.00398585
chr2:177222632:177232392:clu_14324_-	-0.0804691	0.0428958	0.0367535	-0.00614232
chr2:177232008:177232392:clu_14324_-	0.0804691	0.957104	0.963247	0.00614232
chr2:177234271:177263403:clu_14325_-	-0.10865	0.46846	0.385112	-0.083348
chr2:177234271:177264532:clu_14325_-	0.291729	0.43856	0.538054	0.0994942
chr2:177234271:177310964:clu_14325_-	-0.0350959	0.0354123	0.0313338	-0.0040785
chr2:177287834:177310964:clu_14325_-	-0.147983	0.0575678	0.0455001	-0.0120677
chr2:178444500:178445426:clu_14327_-	-0.08924	0.0171573	0.0179827	0.000825418
chr2:178444500:178447505:clu_14327_-	-0.143766	0.968407	0.961134	-0.00727271
chr2:178445535:178447505:clu_14327_-	0.233006	0.0144356	0.0208829	0.00644729
chr2:178447586:178450242:clu_14328_-	0.262948	0.520916	0.541142	0.0202257
chr2:178447586:178450366:clu_14328_-	0.220908	0.0191579	0.0190824	-7.54923e-05
chr2:178447586:178450966:clu_14328_-	-0.689157	0.019395	0.0077757	-0.0116193
chr2:178450411:178450966:clu_14328_-	0.205301	0.440531	0.432	-0.00853086
chr2:179115256:179116668:clu_14330_-	0.088182	0.50224	0.484503	-0.0177374
chr2:179115256:179117532:clu_14330_-	-0.251797	0.00652071	0.00447743	-0.00204328
chr2:179116790:179117532:clu_14330_-	0.163615	0.491239	0.51102	0.0197807
chr2:179191866:179264118:clu_14331_-	0.187403	0.0178189	0.025713	0.00789409
chr2:179191866:179264499:clu_14331_-	-0.187403	0.982181	0.974287	-0.00789409
chr2:179176538:179183068:clu_14332_-	-0.112278	0.0309481	0.0248784	-0.00606971
chr2:179176538:179183080:clu_14332_-	0.112278	0.969052	0.975122	0.00606971
chr2:179444966:179445550:clu_14333_-	0.112859	0.019356	0.024139	0.00478304
chr2:179444977:179445550:clu_14333_-	-0.112859	0.980644	0.975861	-0.00478304
chr2:179446767:179483272:clu_14334_-	-0.320309	0.0136722	0.00767488	-0.00599735
chr2:179446770:179483272:clu_14334_-	0.272576	0.5806	0.589652	0.00905241
chr2:179446770:179518528:clu_14334_-	0.082376	0.0255482	0.0214524	-0.00409576
chr2:179481156:179483272:clu_14334_-	-0.315776	0.0178204	0.0100489	-0.0077715
chr2:179483434:179518528:clu_14334_-	0.281133	0.362359	0.371171	0.00881219
chr2:179518638:179544827:clu_14335_-	-0.0242539	0.452162	0.471782	0.0196198
chr2:179518638:179769503:clu_14335_-	0.394473	0.0165403	0.0262325	0.00969227
chr2:179522920:179544827:clu_14335_-	-0.122651	0.0141037	0.0133367	-0.000767051
chr2:179544969:179745713:clu_14335_-	-0.124091	0.0222965	0.0210536	-0.00124296
chr2:179544969:179769503:clu_14335_-	-0.123477	0.494897	0.467595	-0.027302
chr2:182147152:182185892:clu_14337_-	-0.0436273	0.837317	0.825079	-0.012238
chr2:182168290:182185892:clu_14337_-	0.0436273	0.162683	0.174921	0.012238
chr2:182522386:182522618:clu_14338_-	0.127905	0.894102	0.915158	0.0210558
chr2:182522386:182522665:clu_14338_-	-0.566238	0.0560766	0.02867	-0.0274066
chr2:182522386:182523029:clu_14338_-	0.206	0.0147582	0.0163327	0.00157452
chr2:182522386:182523103:clu_14338_-	0.232333	0.0350635	0.0398397	0.00477624
chr2:183003319:183023806:clu_14339_-	-0.0516692	0.0967686	0.088105	-0.00866353
chr2:183003325:183023806:clu_14339_-	0.0516692	0.903231	0.911895	0.00866353
chr2:183023916:183024978:clu_14340_-	0.121762	0.465393	0.47607	0.0106771
chr2:183023916:183037992:clu_14340_-	-0.25494	0.0877957	0.0616204	-0.0261753
chr2:183024995:183037992:clu_14340_-	0.133177	0.446812	0.46231	0.0154981
chr2:182962278:182964676:clu_14341_-	0.0947349	0.451346	0.448414	-0.00293148
chr2:182962278:182976893:clu_14341_-	-0.202687	0.00281778	0.00207926	-0.000738523
chr2:182967361:182976893:clu_14341_-	0.107952	0.545836	0.549506	0.00367
chr2:187385631:187387329:clu_14345_-	0.239209	0.472649	0.537861	0.0652122
chr2:187385631:187387666:clu_14345_-	-0.261551	0.0926261	0.0638833	-0.0287428
chr2:187387493:187387666:clu_14345_-	0.0223418	0.434725	0.398256	-0.0364695
chr2:187387756:187431297:clu_14346_-	0.230357	0.218146	0.266485	0.0483396
chr2:187387756:187448039:clu_14346_-	0.0816372	0.380142	0.400207	0.0200647
chr2:187428889:187431297:clu_14346_-	-0.155231	0.0771248	0.064071	-0.0130538
chr2:187431364:187448039:clu_14346_-	-0.156763	0.324587	0.269237	-0.0553506
chr2:189110449:189179508:clu_14348_-	0.149094	0.959355	0.969515	0.0101605
chr2:189110449:189225148:clu_14348_-	-0.149094	0.0406454	0.0304849	-0.0101605
chr2:189782602:189783014:clu_14350_-	-0.00657419	0.411051	0.407872	-0.0031793
chr2:189782602:189784269:clu_14350_-	0.00657419	0.588949	0.592128	0.0031793
chr2:190252307:190260400:clu_14351_-	0.129152	0.0451084	0.0596862	0.0145777
chr2:190252307:190261156:clu_14351_-	-0.182561	0.895937	0.867997	-0.0279399
chr2:190260511:190261156:clu_14351_-	0.0534086	0.0589547	0.0723168	0.0133621
chr2:190290485:190294546:clu_14352_-	0.252165	0.230236	0.219938	-0.0102975
chr2:190290485:190296813:clu_14352_-	-0.586332	0.0290364	0.0119927	-0.0170437
chr2:190294630:190296813:clu_14352_-	0.334168	0.740728	0.768069	0.0273412
chr2:190310796:190319716:clu_14353_-	0.102181	0.877096	0.897484	0.0203879
chr2:190310796:190343992:clu_14353_-	-0.102181	0.122904	0.102516	-0.0203879
chr2:190987068:190989615:clu_14354_-	-0.0524681	0.455929	0.436459	-0.0194698
chr2:190987068:190991228:clu_14354_-	0.0261326	0.00384334	0.00398007	0.000136733
chr2:190989674:190991228:clu_14354_-	0.0263355	0.540228	0.559561	0.0193331
chr2:191010004:191010367:clu_14355_-	0.17782	0.00700563	0.00963999	0.00263436
chr2:191010004:191013525:clu_14355_-	-0.190227	0.559252	0.532594	-0.026658
chr2:191010004:191014018:clu_14355_-	0.393722	0.026925	0.0459781	0.019053
chr2:191010449:191013525:clu_14355_-	-0.256819	0.015541	0.0138467	-0.00169427
chr2:191013678:191014018:clu_14355_-	-0.124496	0.391277	0.397942	0.00666493
chr2:191031516:191032958:clu_14356_-	-0.23371	0.983251	0.973535	-0.00971615
chr2:191031516:191032988:clu_14356_-	0.23371	0.016749	0.0264652	0.00971615
chr2:191148204:191150651:clu_14357_-	0.312793	0.0297466	0.0542047	0.0244581
chr2:191148204:191150947:clu_14357_-	-0.312793	0.970253	0.945795	-0.0244581
chr2:191950407:191953679:clu_14358_-	0.159384	0.924995	0.944329	0.0193332
chr2:191950464:191953679:clu_14358_-	-0.159384	0.0750046	0.0556714	-0.0193332
chr2:192057775:192179668:clu_14359_-	-0.253897	0.493833	0.507257	0.0134239
chr2:192057775:192184354:clu_14359_-	0.59382	0.0107708	0.0258259	0.0150551
chr2:192179694:192184354:clu_14359_-	-0.339923	0.495396	0.466917	-0.028479
chr2:195824445:195834206:clu_14360_-	0.205564	0.409069	0.440709	0.0316401
chr2:195824445:195845002:clu_14360_-	-0.368339	0.119156	0.0723153	-0.0468411
chr2:195834360:195845002:clu_14360_-	0.162775	0.471774	0.486975	0.015201
chr2:195845165:195847555:clu_14361_-	0.0702599	0.183052	0.174308	-0.00874328
chr2:195845165:195853343:clu_14361_-	0.264935	0.588189	0.680468	0.0922794
chr2:195847637:195853343:clu_14361_-	-0.335195	0.22876	0.145224	-0.0835361
chr2:195907009:195907774:clu_14362_-	0.607995	0.128019	0.27699	0.14897
chr2:195907009:195910027:clu_14362_-	-0.384586	0.70244	0.56328	-0.13916
chr2:195907827:195910027:clu_14362_-	-0.22341	0.169541	0.15973	-0.0098105
chr2:195987193:195987957:clu_14363_-	0.104815	0.507251	0.494316	-0.0129356
chr2:195987193:196000704:clu_14363_-	-0.368764	0.107014	0.0649453	-0.0420684
chr2:195988229:196000704:clu_14363_-	0.263949	0.385735	0.440739	0.055004
chr2:196051249:196056093:clu_14364_-	-0.0127004	0.0794889	0.0703417	-0.0091472
chr2:196051249:196058054:clu_14364_-	0.151354	0.805658	0.84005	0.034392
chr2:196056416:196058054:clu_14364_-	-0.138654	0.114853	0.0896082	-0.0252448
chr2:196319904:196320339:clu_14365_-	0.0296995	0.730987	0.742506	0.0115191
chr2:196319925:196320339:clu_14365_-	-0.0296995	0.269013	0.257494	-0.0115191
chr2:196433458:196493244:clu_14366_-	0.289691	0.0545698	0.0596465	0.00507668
chr2:196433458:196571584:clu_14366_-	-1.03949	0.0157017	0.00454281	-0.0111589
chr2:196433458:196592464:clu_14366_-	0.533977	0.135177	0.188637	0.0534601
chr2:196433458:196592772:clu_14366_-	0.178506	0.562308	0.549945	-0.0123629
chr2:196433458:196593508:clu_14366_-	0.0373139	0.232243	0.197228	-0.0350149
chr2:196890911:196892346:clu_14367_-	0.0441924	0.52581	0.53527	0.0094597
chr2:196890911:196893140:clu_14367_-	-0.0526776	0.0181568	0.016777	-0.00137985
chr2:196892401:196893140:clu_14367_-	0.00848512	0.456033	0.447953	-0.00807985
chr2:196898369:196901653:clu_14368_-	0.0184857	0.0206424	0.0214032	0.000760821
chr2:196898369:196902585:clu_14368_-	-0.0184857	0.979358	0.978597	-0.000760821
chr2:196920150:196922103:clu_14369_-	0.0991499	0.0998463	0.119136	0.0192901
chr2:196920150:196926470:clu_14369_-	-0.0991499	0.900154	0.880864	-0.0192901
chr2:197088774:197089950:clu_14371_-	-0.324816	0.582393	0.421401	-0.160993
chr2:197088828:197089950:clu_14371_-	0.324816	0.417607	0.578599	0.160993
chr2:197398581:197398969:clu_14372_-	0.0127819	0.0326439	0.0358776	0.00323373
chr2:197398581:197400055:clu_14372_-	-0.0898971	0.94135	0.933641	-0.00770907
chr2:197399038:197400055:clu_14372_-	0.0771152	0.0260057	0.030481	0.00447534
chr2:197408581:197409770:clu_14373_-	-0.504937	0.479019	0.471631	-0.0073878
chr2:197408581:197416741:clu_14373_-	0.989748	0.0014756	0.00647667	0.00500107
chr2:197410007:197416741:clu_14373_-	-0.484811	0.519506	0.521892	0.00238672
chr2:197418588:197418896:clu_14374_-	0.0585836	0.0258362	0.0292723	0.00343605
chr2:197418588:197420428:clu_14374_-	-0.0705532	0.965779	0.961661	-0.00411849
chr2:197418951:197420428:clu_14374_-	0.0119696	0.00838458	0.00906702	0.00068244
chr2:197498850:197499142:clu_14375_-	-0.135498	0.00679405	0.00656212	-0.00023193
chr2:197498850:197499782:clu_14375_-	-0.109702	0.928294	0.920034	-0.0082597
chr2:197498850:197499999:clu_14375_-	-0.0825288	0.050785	0.0517196	0.000934583
chr2:197498850:197500160:clu_14375_-	0.327729	0.0141268	0.0216839	0.00755705
chr2:197572277:197595991:clu_14376_-	0.019504	0.0642793	0.0666658	0.00238649
chr2:197572280:197595991:clu_14376_-	-0.019504	0.935721	0.933334	-0.00238649
chr2:197633946:197644158:clu_14377_-	0.0109454	0.0317208	0.0324001	0.000679305
chr2:197633997:197644158:clu_14377_-	-0.0109454	0.968279	0.9676	-0.000679305
chr2:199349173:199368605:clu_14378_-	0.14671	0.360668	0.376349	0.0156812
chr2:199349173:199380364:clu_14378_-	0.0365843	0.00360761	0.00337191	-0.0002357
chr2:199368707:199374839:clu_14378_-	-0.330954	0.00528555	0.00342079	-0.00186476
chr2:199368707:199380364:clu_14378_-	0.0824988	0.625834	0.612429	-0.0134047
chr2:199377350:199380364:clu_14378_-	0.0651608	0.00460474	0.00442866	-0.000176082
chr2:199381820:199397530:clu_14379_-	0.0604322	0.05035	0.0583286	0.00797851
chr2:199381820:199419565:clu_14379_-	-0.0517033	0.0871609	0.0902616	0.00310074
chr2:199381820:199433338:clu_14379_-	-0.113911	0.665058	0.647179	-0.0178785
chr2:199397840:199398345:clu_14379_-	0.526924	0.0110706	0.0204479	0.00937727
chr2:199397840:199419565:clu_14379_-	-0.342562	0.0415911	0.0322006	-0.00939051
chr2:199397840:199433338:clu_14379_-	-0.132235	0.014896	0.0142324	-0.000663654
chr2:199397858:199419565:clu_14379_-	-0.261633	0.0148426	0.01246	-0.00238253
chr2:199397858:199433338:clu_14379_-	0.118911	0.00573097	0.00703892	0.00130795
chr2:199398498:199419565:clu_14379_-	0.160584	0.0146544	0.0187648	0.00411042
chr2:199398498:199433338:clu_14379_-	0.0831936	0.00487047	0.00577215	0.000901678
chr2:199419896:199433338:clu_14379_-	-0.0480004	0.0897752	0.0933138	0.00353864
chr2:199433514:199455869:clu_14380_-	0.0394795	0.353445	0.349287	-0.00415798
chr2:199433514:199460452:clu_14380_-	-0.390065	0.168408	0.108311	-0.0600964
chr2:199456096:199457339:clu_14380_-	0.178805	0.382352	0.434343	0.0519904
chr2:199456096:199460452:clu_14380_-	0.17178	0.0957948	0.108059	0.012264
chr2:199460532:199462558:clu_14381_-	0.206914	0.406389	0.494441	0.0880518
chr2:199460532:199464836:clu_14381_-	-0.579833	0.393348	0.217906	-0.175442
chr2:199460532:199471014:clu_14381_-	0.372919	0.200263	0.287653	0.0873897
chr2:199664037:199667338:clu_14382_-	0.100046	0.245973	0.244639	-0.00133352
chr2:199664037:199846075:clu_14382_-	0.17693	0.0313613	0.033684	0.00232268
chr2:199667469:199819572:clu_14382_-	0.676461	0.0334753	0.0592512	0.0257759
chr2:199667469:199846075:clu_14382_-	0.385171	0.154134	0.203876	0.0497419
chr2:199760835:199846075:clu_14382_-	-0.072063	0.0133425	0.011172	-0.00217051
chr2:199807259:199819572:clu_14382_-	-0.557367	0.0534818	0.0275635	-0.0259183
chr2:199812724:199817660:clu_14382_-	-0.592988	0.0328219	0.0163238	-0.016498
chr2:199812724:199819572:clu_14382_-	0.236501	0.0759676	0.0866023	0.0106346
chr2:199817736:199819572:clu_14382_-	-0.591297	0.0439932	0.0219168	-0.0220763
chr2:199819757:199846075:clu_14382_-	0.0150265	0.283335	0.258831	-0.0245042
chr2:199844532:199846075:clu_14382_-	0.223581	0.0321147	0.0361404	0.00402575
chr2:199846170:199848848:clu_14383_-	-0.0589149	0.629728	0.608973	-0.0207552
chr2:199846170:199850740:clu_14383_-	-0.0972724	0.0165854	0.0154352	-0.00115019
chr2:199848969:199850740:clu_14383_-	-0.00460369	0.197827	0.201985	0.00415726
chr2:199848969:199850759:clu_14383_-	0.0858642	0.106919	0.119503	0.0125834
chr2:199848969:199851072:clu_14383_-	0.0749269	0.0489398	0.0541045	0.00516475
chr2:199943834:199948318:clu_14384_-	0.123331	0.27982	0.332102	0.0522821
chr2:199943834:199948337:clu_14384_-	-0.123331	0.72018	0.667898	-0.0522821
chr2:200859746:200860125:clu_14386_-	-0.123105	0.418331	0.417226	-0.00110551
chr2:200859746:200861238:clu_14386_-	0.272943	0.0351213	0.0520502	0.0169289
chr2:200860215:200861238:clu_14386_-	-0.149838	0.546548	0.530724	-0.0158234
chr2:200881488:200882342:clu_14387_-	0.0995376	0.379897	0.455802	0.075905
chr2:200881488:200885262:clu_14387_-	0.041101	0.0514214	0.0581936	0.00677225
chr2:200882435:200885262:clu_14387_-	0.254715	0.0179068	0.0250912	0.00718438
chr2:200882435:200885698:clu_14387_-	-0.325385	0.424374	0.332903	-0.091471
chr2:200885367:200885698:clu_14387_-	-0.0699689	0.126401	0.12801	0.00160938
chr2:200887685:200888330:clu_14388_-	-0.429197	0.0807897	0.0696983	-0.0110914
chr2:200887685:200888949:clu_14388_-	0.997741	0.0239653	0.0861312	0.0621659
chr2:200887685:200888956:clu_14388_-	-0.385808	0.709983	0.639673	-0.0703106
chr2:200887685:200889244:clu_14388_-	-0.182736	0.185262	0.204498	0.0192361
chr2:200981871:200987365:clu_14389_-	-0.0307106	0.302245	0.292862	-0.00938311
chr2:200981871:200988262:clu_14389_-	-0.0252593	0.366013	0.356589	-0.0094242
chr2:200987532:200988262:clu_14389_-	0.05597	0.331742	0.35055	0.0188073
chr2:201017170:201022059:clu_14390_-	-0.0127508	0.0892289	0.0838531	-0.00537579
chr2:201017170:201022831:clu_14390_-	0.0754338	0.769858	0.790173	0.0203152
chr2:201022114:201022831:clu_14390_-	-0.062683	0.140913	0.125973	-0.0149394
chr2:201022932:201023272:clu_14391_-	-0.0989308	0.0159877	0.0152727	-0.000715041
chr2:201022932:201023959:clu_14391_-	-0.055433	0.971415	0.969224	-0.00219052
chr2:201023345:201023959:clu_14391_-	0.154364	0.0125975	0.015503	0.00290556
chr2:201024039:201031526:clu_14392_-	-0.170409	0.00953271	0.00680975	-0.00272297
chr2:201024039:201045496:clu_14392_-	0.218424	0.515874	0.543658	0.0277847
chr2:201024039:201071454:clu_14392_-	-0.075137	0.0244382	0.0192026	-0.00523561
chr2:201024039:201071610:clu_14392_-	0.103529	0.027493	0.0258289	-0.00166407
chr2:201031642:201045496:clu_14392_-	0.1684	0.0184548	0.0184998	4.49856e-05
chr2:201045593:201052173:clu_14392_-	-0.219353	0.0524551	0.0356818	-0.0167733
chr2:201045593:201061307:clu_14392_-	-0.133144	0.0458545	0.0340002	-0.0118544
chr2:201045593:201071454:clu_14392_-	0.438932	0.0908792	0.119402	0.028523
chr2:201045593:201071610:clu_14392_-	0.14443	0.177719	0.173933	-0.00378623
chr2:201061424:201071454:clu_14392_-	-0.0541598	0.00914192	0.00733564	-0.00180627
chr2:201061424:201071610:clu_14392_-	-0.421512	0.0281581	0.0156482	-0.0125098
chr2:201282533:201282787:clu_14393_-	-0.744429	0.298069	0.0874345	-0.210634
chr2:201282660:201282787:clu_14393_-	0.744429	0.701931	0.912565	0.210634
chr2:201330522:201330736:clu_14395_-	0.431685	0.378637	0.505833	0.127196
chr2:201330522:201342370:clu_14395_-	-0.44931	0.165426	0.0915749	-0.0738509
chr2:201330833:201342370:clu_14395_-	0.0176247	0.455937	0.402592	-0.0533452
chr2:201346671:201348254:clu_14396_-	-0.00520853	0.119873	0.118778	-0.00109469
chr2:201346675:201348254:clu_14396_-	0.00520853	0.880127	0.881222	0.00109469
chr2:201389411:201389801:clu_14397_-	0.167268	0.0118441	0.0164721	0.00462802
chr2:201389503:201389801:clu_14397_-	-0.167268	0.988156	0.983528	-0.00462802
chr2:201399493:201401018:clu_14398_-	-0.0469228	0.520347	0.521641	0.00129368
chr2:201399493:201407403:clu_14398_-	0.109741	0.0274259	0.0321571	0.00473125
chr2:201401094:201407403:clu_14398_-	-0.0628183	0.452227	0.446202	-0.00602493
chr2:201640924:201642609:clu_14399_-	-0.158641	0.763768	0.701859	-0.0619086
chr2:201640924:201643359:clu_14399_-	0.158641	0.236232	0.298141	0.0619086
chr2:201715836:201718077:clu_14400_-	-0.0174829	0.128211	0.124353	-0.00385768
chr2:201715839:201718077:clu_14400_-	0.0174829	0.871789	0.875647	0.00385768
chr2:202179392:202210735:clu_14401_-	0.191004	0.00424143	0.00757731	0.00333588
chr2:202207321:202207868:clu_14401_-	-0.155473	0.00451549	0.00570473	0.00118923
chr2:202207321:202210735:clu_14401_-	-0.397028	0.988445	0.980791	-0.00765474
chr2:202208002:202210735:clu_14401_-	0.361497	0.00279783	0.00592745	0.00312962
chr2:202214429:202220032:clu_14402_-	-0.0908113	0.0283256	0.0249863	-0.00333923
chr2:202214434:202220032:clu_14402_-	0.0296403	0.435454	0.43329	-0.0021649
chr2:202214434:202238440:clu_14402_-	0.0152597	0.0190794	0.0187135	-0.000365911
chr2:202220106:202238440:clu_14402_-	0.0459113	0.517141	0.523011	0.00587004
chr2:202786007:202788830:clu_14403_-	0.0630595	0.37106	0.343988	-0.0270724
chr2:202786007:202796890:clu_14403_-	-0.155054	0.0122894	0.00916018	-0.00312922
chr2:202786007:202811746:clu_14403_-	-0.084649	0.00727201	0.00581573	-0.00145628
chr2:202789087:202796890:clu_14403_-	0.198676	0.249064	0.264428	0.0153638
chr2:202789087:202811746:clu_14403_-	-0.225024	0.020434	0.0142016	-0.00623233
chr2:202796964:202811746:clu_14403_-	0.202991	0.339881	0.362407	0.0225264
chr2:202819899:202821348:clu_14404_-	0.0355028	0.00708362	0.0063689	-0.00071472
chr2:202819899:202821358:clu_14404_-	0.0998021	0.337767	0.323855	-0.0139115
chr2:202819899:202825695:clu_14404_-	-0.288992	0.0124993	0.00812397	-0.00437532
chr2:202819899:202828848:clu_14404_-	0.661327	0.0218897	0.0367994	0.0149097
chr2:202821481:202825695:clu_14404_-	0.166947	0.255293	0.261778	0.00648533
chr2:202825748:202828848:clu_14404_-	-0.0282799	0.00841447	0.00709799	-0.00131648
chr2:202825767:202828047:clu_14404_-	-0.882665	0.0108856	0.00390758	-0.00697806
chr2:202825767:202828848:clu_14404_-	0.163011	0.329061	0.336095	0.00703387
chr2:202828255:202828848:clu_14404_-	0.0733457	0.0171066	0.0159738	-0.00113282
chr2:202829016:202830283:clu_14405_-	-0.0132193	0.137768	0.135021	-0.00274707
chr2:202829016:202834369:clu_14405_-	0.196856	0.0361473	0.0437083	0.00756094
chr2:202829016:202844502:clu_14405_-	0.37275	0.102641	0.147978	0.0453371
chr2:202829016:202869536:clu_14405_-	-0.287507	0.109942	0.0819018	-0.0280399
chr2:202829016:202870530:clu_14405_-	0.222026	0.0818008	0.101432	0.0196314
chr2:202829016:202871191:clu_14405_-	0.224124	0.100862	0.125331	0.0244686
chr2:202829016:202871619:clu_14405_-	-0.177316	0.243841	0.202812	-0.0410294
chr2:202869605:202870530:clu_14405_-	-0.0741152	0.112272	0.103533	-0.00873936
chr2:202870656:202870930:clu_14405_-	-0.287907	0.0448925	0.0334296	-0.0114629
chr2:202870656:202871191:clu_14405_-	-0.175692	0.0298335	0.024854	-0.00497952
chr2:202816009:202817373:clu_14406_-	0.0352902	0.0828635	0.0883877	0.00552425
chr2:202816009:202817418:clu_14406_-	-0.0352902	0.917137	0.911612	-0.00552425
chr2:203461925:203470239:clu_14407_-	-0.0315511	0.371603	0.357028	-0.0145746
chr2:203461925:203477076:clu_14407_-	0.200377	0.0045011	0.0054534	0.000952301
chr2:203461925:203489584:clu_14407_-	-0.473579	0.0339732	0.0209793	-0.012994
chr2:203470313:203477076:clu_14407_-	0.0461838	0.290085	0.301237	0.0111522
chr2:203470313:203489584:clu_14407_-	0.210299	0.0179561	0.021972	0.0040159
chr2:203477156:203489584:clu_14407_-	0.0482698	0.281882	0.293331	0.0114481
chr2:203495353:203497315:clu_14408_-	0.189071	0.0322844	0.0464325	0.014148
chr2:203495353:203535111:clu_14408_-	-0.189071	0.967716	0.953568	-0.014148
chr2:206063244:206085319:clu_14409_-	-0.425361	0.132228	0.082336	-0.0498917
chr2:206063244:206085751:clu_14409_-	0.34897	0.0782579	0.105702	0.0274441
chr2:206063244:206085901:clu_14409_-	0.0763914	0.789514	0.811962	0.0224476
chr2:206138614:206141941:clu_14411_-	-0.00826291	0.562809	0.554249	-0.00856085
chr2:206138614:206142686:clu_14411_-	-0.0185642	0.00364399	0.00355178	-9.22054e-05
chr2:206142069:206142686:clu_14411_-	0.0268271	0.433547	0.4422	0.00865306
chr2:206145022:206146903:clu_14412_-	0.0054232	0.00726253	0.00670189	-0.000560642
chr2:206145026:206146903:clu_14412_-	0.0874244	0.986135	0.987775	0.00164067
chr2:206145057:206146903:clu_14412_-	-0.0928476	0.00660295	0.00552292	-0.00108003
chr2:206153682:206159084:clu_14413_-	-0.234486	0.0758561	0.048846	-0.0270101
chr2:206153682:206159341:clu_14413_-	0.234486	0.924144	0.951154	0.0270101
chr2:206757371:206760901:clu_14414_-	-0.112783	0.500648	0.45845	-0.0421982
chr2:206757371:206765250:clu_14414_-	0.0563205	0.240101	0.260371	0.0202708
chr2:206761013:206765250:clu_14414_-	0.0564623	0.259251	0.281179	0.0219274
chr2:207088581:207123771:clu_14415_-	-0.175278	0.042266	0.0301445	-0.0121214
chr2:207088581:207123774:clu_14415_-	0.175278	0.957734	0.969855	0.0121214
chr2:207581946:207621806:clu_14416_-	0.0776755	0.11052	0.135743	0.0252226
chr2:207582160:207621806:clu_14416_-	-0.556487	0.480569	0.313052	-0.167516
chr2:207613443:207621806:clu_14416_-	0.153867	0.371662	0.492622	0.120959
chr2:207620694:207621806:clu_14416_-	0.324944	0.0372487	0.0585832	0.0213346
chr2:207624404:207625062:clu_14417_-	0.114671	0.620753	0.556962	-0.0637904
chr2:207624404:207625265:clu_14417_-	0.66179	0.256598	0.397898	0.1413
chr2:207624404:207625677:clu_14417_-	-0.776461	0.122649	0.0451396	-0.0775095
chr2:207828496:207861105:clu_14418_-	-0.0129936	0.458318	0.453055	-0.00526337
chr2:207828496:207908514:clu_14418_-	0.00449035	0.0373961	0.0376186	0.000222546
chr2:207861262:207908514:clu_14418_-	0.00850328	0.504286	0.509326	0.00504083
chr2:207946512:207976651:clu_14419_-	-0.139019	0.402737	0.373982	-0.0287546
chr2:207946512:208001030:clu_14419_-	-0.143104	0.00835186	0.00772393	-0.000627922
chr2:207977586:208001030:clu_14419_-	-0.0315956	0.29123	0.301106	0.00987581
chr2:207977586:208025389:clu_14419_-	0.977974	0.00425079	0.0120615	0.00781076
chr2:208001957:208020469:clu_14419_-	-0.545327	0.0225041	0.0139198	-0.00858427
chr2:208001957:208025166:clu_14419_-	-0.530188	0.0131114	0.00823374	-0.00487768
chr2:208001957:208025389:clu_14419_-	0.00964516	0.236245	0.25454	0.0182951
chr2:208001957:208025418:clu_14419_-	0.576724	0.00907691	0.0172429	0.00816601
chr2:208020688:208025389:clu_14419_-	-0.175109	0.0124928	0.0111896	-0.00130317
chr2:208165815:208168382:clu_14420_-	-0.157202	0.0493771	0.0328625	-0.0165146
chr2:208165815:208169588:clu_14420_-	0.294982	0.0113991	0.0119242	0.000525037
chr2:208165815:208170945:clu_14420_-	0.337655	0.230209	0.251311	0.0211018
chr2:208165815:208171916:clu_14420_-	-0.518075	0.00198988	0.000923158	-0.00106672
chr2:208165815:208171988:clu_14420_-	0.00124148	0.0278283	0.0217007	-0.00612765
chr2:208165815:208180745:clu_14420_-	-0.602243	0.0155139	0.00661635	-0.00889759
chr2:208168495:208169588:clu_14420_-	0.481252	0.00925873	0.0116682	0.00240946
chr2:208168495:208171988:clu_14420_-	0.201107	0.00903287	0.00860226	-0.000430607
chr2:208169705:208170945:clu_14420_-	-0.168833	0.0570012	0.037498	-0.0195032
chr2:208169709:208170945:clu_14420_-	-0.350541	0.00727991	0.00399333	-0.00328658
chr2:208171063:208171988:clu_14420_-	0.314247	0.220892	0.23556	0.0146687
chr2:208172075:208173500:clu_14420_-	0.0793169	0.0162584	0.0137079	-0.00255047
chr2:208172075:208180745:clu_14420_-	0.317307	0.33444	0.357743	0.0233022
chr2:208173621:208180745:clu_14420_-	-0.230216	0.0095192	0.00588933	-0.00362987
chr2:208183047:208183894:clu_14421_-	-0.578056	0.029023	0.00931909	-0.0197039
chr2:208183047:208184951:clu_14421_-	0.578056	0.970977	0.990681	0.0197039
chr2:208185032:208186946:clu_14422_-	-0.0448964	0.675679	0.654768	-0.0209111
chr2:208185032:208189953:clu_14422_-	0.0121145	0.0189959	0.0194879	0.000492059
chr2:208185032:208189957:clu_14422_-	0.183501	0.00908801	0.0110664	0.00197842
chr2:208187061:208187902:clu_14422_-	-0.173017	0.0422943	0.0360567	-0.00623754
chr2:208187061:208189874:clu_14422_-	-0.272611	0.0181442	0.014002	-0.00414221
chr2:208187061:208189953:clu_14422_-	0.0472944	0.130194	0.138349	0.00815496
chr2:208187061:208189957:clu_14422_-	0.308978	0.0586389	0.0809503	0.0223114
chr2:208188037:208189874:clu_14422_-	0.0535872	0.013812	0.0147698	0.000957796
chr2:208188037:208189953:clu_14422_-	-0.29408	0.021102	0.0159386	-0.00516334
chr2:208188037:208189957:clu_14422_-	0.17913	0.0120515	0.014611	0.00255954
chr2:210075756:210098086:clu_14424_-	-0.0745333	0.262316	0.212926	-0.0493907
chr2:210075756:210104104:clu_14424_-	-0.151942	0.0637237	0.0478725	-0.0158513
chr2:210098207:210104104:clu_14424_-	0.226475	0.67396	0.739202	0.065242
chr2:210104301:210105027:clu_14425_-	-0.322312	0.115408	0.0935265	-0.0218814
chr2:210104301:210129031:clu_14425_-	-0.149486	0.764579	0.736509	-0.0280691
chr2:210105104:210129031:clu_14425_-	0.235899	0.0652602	0.092422	0.0271618
chr2:210107839:210129031:clu_14425_-	0.235899	0.0547533	0.077542	0.0227887
chr2:210129172:210153495:clu_14426_-	-0.194906	0.97583	0.964715	-0.0111152
chr2:210147451:210153495:clu_14426_-	0.194906	0.0241696	0.0352848	0.0111152
chr2:210154611:210155152:clu_14427_-	-0.102036	0.180502	0.208074	0.0275717
chr2:210154611:210155194:clu_14427_-	-0.137092	0.509058	0.566602	0.0575437
chr2:210154611:210171149:clu_14427_-	-0.699707	0.299615	0.189991	-0.109624
chr2:210154611:210171185:clu_14427_-	0.938835	0.0108243	0.0353329	0.0245086
chr2:210455179:210471959:clu_14429_-	-1.29634	0.0101068	0.000763327	-0.0093435
chr2:210455314:210471959:clu_14429_-	1.29634	0.989893	0.999237	0.0093435
chr2:210476412:210476620:clu_14430_-	0.00017767	0.757407	0.750358	-0.00704841
chr2:210476412:210476722:clu_14430_-	0.173786	0.106232	0.125196	0.0189644
chr2:210476412:210476759:clu_14430_-	-0.0929874	0.0107099	0.00966634	-0.00104351
chr2:210476412:210477450:clu_14430_-	-0.0809761	0.125652	0.114779	-0.0108725
chr2:211387150:211387945:clu_14431_-	-0.0670409	0.13556	0.105189	-0.0303709
chr2:211387150:211420441:clu_14431_-	0.277288	0.742127	0.812564	0.0704372
chr2:211387992:211420441:clu_14431_-	-0.210247	0.122313	0.0822466	-0.0400663
chr2:211630594:211657754:clu_14432_-	-0.24913	0.225527	0.150332	-0.0751954
chr2:211630594:211657950:clu_14432_-	0.24913	0.774473	0.849668	0.0751954
chr2:211657828:211665323:clu_14433_-	-0.325154	0.237894	0.140087	-0.0978073
chr2:211657994:211665323:clu_14433_-	0.325154	0.762106	0.859913	0.0978073
chr2:211750704:211781458:clu_14434_-	0.741393	0.0131922	0.0275669	0.0143746
chr2:211750704:211788025:clu_14434_-	0.00851321	0.95227	0.956189	0.00391865
chr2:211781535:211788025:clu_14434_-	-0.749906	0.0345374	0.0162441	-0.0182933
chr2:212124903:212429159:clu_14435_-	-0.887271	0.0331777	0.00578504	-0.0273927
chr2:212124903:212538449:clu_14435_-	0.887271	0.966822	0.994215	0.0273927
chr2:213049880:213056833:clu_14436_-	0.0845394	0.686676	0.721859	0.0351834
chr2:213049880:213056911:clu_14436_-	-0.0845394	0.313324	0.278141	-0.0351834
chr2:214769312:214780560:clu_14438_-	-0.18326	0.521336	0.43746	-0.0838759
chr2:214769312:214792297:clu_14438_-	0.0193079	0.0365639	0.0375706	0.00100664
chr2:214781509:214792297:clu_14438_-	0.163952	0.4421	0.52497	0.0828692
chr2:215372015:215372109:clu_14439_-	0.0274289	0.309994	0.328425	0.0184317
chr2:215372015:215373322:clu_14439_-	0.430192	0.138427	0.219393	0.0809661
chr2:215372300:215373322:clu_14439_-	-0.22847	0.0967087	0.0793257	-0.017383
chr2:215372375:215373322:clu_14439_-	-0.229151	0.45487	0.372855	-0.0820148
chr2:215379317:215380811:clu_14440_-	-0.00403477	0.178464	0.153371	-0.0250924
chr2:215379317:215382212:clu_14440_-	0.292073	0.619613	0.716	0.0963867
chr2:215381080:215382212:clu_14440_-	-0.288039	0.201923	0.130629	-0.0712942
chr2:215391814:215392931:clu_14441_-	-0.47106	0.110091	0.0647613	-0.0453298
chr2:215391814:215394528:clu_14441_-	0.00488095	0.722929	0.684475	-0.0384541
chr2:215393203:215394528:clu_14441_-	0.466179	0.166979	0.250763	0.0837839
chr2:216051545:216058895:clu_14442_-	-0.241772	0.41593	0.380154	-0.0357766
chr2:216051545:216065312:clu_14442_-	-0.327159	0.0308268	0.0258693	-0.00495754
chr2:216058976:216060710:clu_14442_-	0.211061	0.05689	0.0817782	0.0248882
chr2:216058976:216065312:clu_14442_-	-0.188704	0.464048	0.447249	-0.0167994
chr2:216060790:216065312:clu_14442_-	0.546573	0.0323048	0.0649502	0.0326453
chr2:216066518:216081618:clu_14443_-	-0.186903	0.855183	0.802507	-0.052676
chr2:216066518:216082478:clu_14443_-	0.186903	0.144817	0.197493	0.052676
chr2:216679079:216690334:clu_14444_-	0.125889	0.0139196	0.0241713	0.0102517
chr2:216679079:216690486:clu_14444_-	-0.369339	0.0330411	0.0349666	0.00192546
chr2:216679079:216691456:clu_14444_-	-0.195055	0.0270421	0.0340667	0.00702455
chr2:216679079:216694439:clu_14444_-	-0.465168	0.920183	0.884819	-0.035364
chr2:216690427:216691456:clu_14444_-	0.903674	0.00581433	0.0219766	0.0161623
chr2:217813304:217813685:clu_14446_-	0.109396	0.107706	0.130608	0.0229016
chr2:217813307:217813685:clu_14446_-	-0.109396	0.892294	0.869392	-0.0229016
chr2:217821938:217829844:clu_14447_-	-0.024536	0.211591	0.203023	-0.00856785
chr2:217821938:217831455:clu_14447_-	0.0485099	0.555162	0.573049	0.0178867
chr2:217829882:217831455:clu_14447_-	-0.0239738	0.233247	0.223928	-0.00931888
chr2:217849087:217858492:clu_14448_-	0.087439	0.148261	0.171729	0.0234673
chr2:217849087:217880898:clu_14448_-	-0.087439	0.851739	0.828271	-0.0234673
chr2:217900512:217901710:clu_14449_-	-0.24627	0.0274454	0.0169521	-0.0104933
chr2:217900512:217906335:clu_14449_-	0.24627	0.972555	0.983048	0.0104933
chr2:217920236:217943865:clu_14450_-	0.071107	0.729403	0.756542	0.0271383
chr2:217920236:217978765:clu_14450_-	-0.071107	0.270597	0.243458	-0.0271383
chr2:218265946:218266055:clu_14452_-	-0.396114	0.0124398	0.00567178	-0.00676801
chr2:218265946:218266064:clu_14452_-	0.396114	0.98756	0.994328	0.00676801
chr2:218269534:218269966:clu_14453_-	-0.140489	0.920978	0.897958	-0.0230206
chr2:218269537:218269966:clu_14453_-	0.140489	0.0790217	0.102042	0.0230206
chr2:218282181:218285763:clu_14454_-	-0.474831	0.0649318	0.0337482	-0.0311837
chr2:218282181:218287207:clu_14454_-	0.518506	0.0223908	0.0314241	0.00903331
chr2:218282181:218292466:clu_14454_-	0.217849	0.878678	0.912955	0.0342771
chr2:218285938:218292466:clu_14454_-	-0.261524	0.0339995	0.0218727	-0.0121268
chr2:218476981:218479650:clu_14455_-	-0.0187023	0.844258	0.839277	-0.00498175
chr2:218478865:218479650:clu_14455_-	0.0187023	0.155742	0.160723	0.00498175
chr2:218558677:218560820:clu_14456_-	-0.018243	0.91721	0.914397	-0.00281311
chr2:218558717:218560820:clu_14456_-	0.018243	0.08279	0.0856031	0.00281311
chr2:218560883:218562673:clu_14457_-	0.126075	0.940503	0.953142	0.0126388
chr2:218560883:218562718:clu_14457_-	-0.126075	0.059497	0.0468581	-0.0126388
chr2:218650526:218651701:clu_14458_-	0.0278728	0.55227	0.534782	-0.0174882
chr2:218650526:218656150:clu_14458_-	-0.192818	0.0764691	0.0593836	-0.0170855
chr2:218651779:218656150:clu_14458_-	-0.224358	0.0239858	0.0180483	-0.00593746
chr2:218651822:218656150:clu_14458_-	0.240776	0.0794246	0.0951575	0.0157328
chr2:218652300:218656150:clu_14458_-	0.148527	0.26785	0.292629	0.0247783
chr2:218659035:218659369:clu_14459_-	-0.12608	0.520228	0.527667	0.00743909
chr2:218659122:218659369:clu_14459_-	0.316494	0.025517	0.0402906	0.0147736
chr2:218659130:218659369:clu_14459_-	-0.190414	0.454255	0.432042	-0.0222127
chr2:219216465:219216652:clu_14460_-	0.183941	0.215584	0.28648	0.0708957
chr2:219216465:219217670:clu_14460_-	-0.032234	0.0835121	0.0894012	0.00588911
chr2:219216465:219218125:clu_14460_-	0.252701	0.0176578	0.0251348	0.00747705
chr2:219216832:219217670:clu_14460_-	-0.304259	0.338796	0.276308	-0.062488
chr2:219216832:219218125:clu_14460_-	0.077931	0.0147348	0.0176109	0.00287613
chr2:219217807:219218125:clu_14460_-	-0.178081	0.329715	0.305065	-0.0246501
chr2:219226933:219227770:clu_14461_-	-0.311112	0.986624	0.975363	-0.0112603
chr2:219226935:219227770:clu_14461_-	0.311112	0.0133764	0.0246366	0.0112603
chr2:219225568:219226869:clu_14462_-	-0.0850782	0.0309194	0.0262083	-0.00471107
chr2:219225572:219226869:clu_14462_-	0.0850782	0.969081	0.973792	0.00471107
chr2:219227813:219227922:clu_14463_-	0.0160896	0.371584	0.367707	-0.00387676
chr2:219227813:219228434:clu_14463_-	0.439378	0.00502146	0.00758765	0.00256619
chr2:219228053:219228434:clu_14463_-	0.0706798	0.257723	0.269343	0.0116206
chr2:219228053:219229010:clu_14463_-	0.0704728	0.00891402	0.00931402	0.0004
chr2:219228053:219229535:clu_14463_-	-0.453383	0.0404248	0.0250152	-0.0154096
chr2:219228482:219229010:clu_14463_-	0.0458511	0.0212801	0.0216942	0.000414124
chr2:219228482:219229535:clu_14463_-	-0.294566	0.0310691	0.022535	-0.0085341
chr2:219228485:219229010:clu_14463_-	0.104703	0.129452	0.139971	0.0105191
chr2:219228485:219229535:clu_14463_-	0.047959	0.127987	0.130753	0.00276601
chr2:219229174:219229535:clu_14463_-	-0.047184	0.00654589	0.00608044	-0.000465457
chr2:219252230:219253209:clu_14465_-	-0.398111	0.0103174	0.00618823	-0.00412914
chr2:219252230:219253856:clu_14465_-	0.113962	0.947495	0.948341	0.000845627
chr2:219252230:219254095:clu_14465_-	0.210824	0.0347838	0.0383558	0.00357201
chr2:219252230:219254220:clu_14465_-	0.073325	0.00740399	0.00711549	-0.000288497
chr2:219290297:219290538:clu_14466_-	-0.0351937	0.558813	0.544552	-0.0142606
chr2:219290297:219290826:clu_14466_-	0.0126359	0.00396967	0.00405788	8.82147e-05
chr2:219290611:219290826:clu_14466_-	0.0225578	0.437218	0.45139	0.0141724
chr2:219296345:219296439:clu_14467_-	-0.0212538	0.533586	0.540392	0.00680598
chr2:219296345:219296749:clu_14467_-	0.0706174	0.00269251	0.00298924	0.000296731
chr2:219296516:219296749:clu_14467_-	-0.0493636	0.463721	0.456619	-0.00710271
chr2:219297433:219297885:clu_14468_-	-0.00415094	0.435947	0.427401	-0.00854528
chr2:219297433:219299047:clu_14468_-	-0.0299761	0.031246	0.0298526	-0.00139347
chr2:219298103:219299047:clu_14468_-	0.0341271	0.532807	0.542746	0.00993875
chr2:219299384:219299700:clu_14469_-	0.0262166	0.376546	0.381519	0.00497286
chr2:219299384:219299985:clu_14469_-	-0.0428037	0.123616	0.116895	-0.00672056
chr2:219299786:219299985:clu_14469_-	0.016587	0.499838	0.501586	0.0017477
chr2:219300259:219300943:clu_14470_-	-0.0151854	0.995606	0.995471	-0.00013489
chr2:219300298:219300943:clu_14470_-	0.0151854	0.00439424	0.00452913	0.00013489
chr2:219301719:219302137:clu_14471_-	0.127221	0.961869	0.970179	0.00831081
chr2:219301722:219302137:clu_14471_-	-0.127221	0.0381315	0.0298207	-0.00831081
chr2:219303831:219307444:clu_14472_-	0.189993	0.5633	0.57776	0.0144596
chr2:219303831:219307792:clu_14472_-	-0.444736	0.00200103	0.00108793	-0.0009131
chr2:219307314:219307444:clu_14472_-	-0.304253	0.00194671	0.00121804	-0.000728674
chr2:219307557:219307792:clu_14472_-	0.133322	0.229533	0.222454	-0.00707875
chr2:219307557:219309218:clu_14472_-	0.108499	0.0014219	0.00134426	-7.76372e-05
chr2:219307842:219308882:clu_14472_-	0.182676	0.00692243	0.00704837	0.000125938
chr2:219307842:219309218:clu_14472_-	0.1345	0.194875	0.189087	-0.00578734
chr2:219386948:219387070:clu_14473_-	0.271602	0.0666335	0.109449	0.042815
chr2:219386980:219387070:clu_14473_-	-0.271602	0.933366	0.890551	-0.042815
chr2:219387163:219387576:clu_14474_-	-0.173928	0.216937	0.16363	-0.0533068
chr2:219387163:219387759:clu_14474_-	0.173928	0.783063	0.83637	0.0533068
chr2:219542189:219543225:clu_14475_-	0.24534	0.861496	0.879704	0.0182089
chr2:219542189:219551529:clu_14475_-	0.134216	0.00990782	0.00905318	-0.000854634
chr2:219550842:219551529:clu_14475_-	0.147511	0.103497	0.0958353	-0.00766182
chr2:219550868:219551529:clu_14475_-	-0.268439	0.0127411	0.00778321	-0.00495787
chr2:219551285:219551529:clu_14475_-	-0.258628	0.0123584	0.00762388	-0.00473454
chr2:219556292:219556454:clu_14476_-	-0.296316	0.964243	0.937143	-0.0271004
chr2:219556292:219556578:clu_14476_-	0.296316	0.0357569	0.0628572	0.0271004
chr2:219556723:219557343:clu_14477_-	0.124991	0.278906	0.318144	0.0392377
chr2:219556723:219557823:clu_14477_-	-0.0728407	0.365628	0.342206	-0.023422
chr2:219557618:219557823:clu_14477_-	-0.0521506	0.355466	0.33965	-0.0158158
chr2:219558110:219558184:clu_14478_-	-0.0243737	0.496961	0.496382	-0.000579195
chr2:219558110:219559225:clu_14478_-	0.0577606	0.0600634	0.0651289	0.00506553
chr2:219558459:219559225:clu_14478_-	-0.0333869	0.442976	0.43849	-0.00448633
chr2:219559497:219562402:clu_14479_-	-0.0519973	0.647784	0.623708	-0.0240757
chr2:219562008:219562402:clu_14479_-	0.0519973	0.352216	0.376292	0.0240757
chr2:221426142:221426435:clu_14480_-	-0.17216	0.158727	0.117944	-0.0407835
chr2:221426142:221426464:clu_14480_-	0.17216	0.841273	0.882056	0.0407835
chr2:221482690:221501017:clu_14481_-	-0.204913	0.47549	0.488789	0.0132996
chr2:221482690:221563731:clu_14481_-	0.467933	0.00236166	0.00475786	0.0023962
chr2:221501172:221563731:clu_14481_-	-0.26302	0.522149	0.506453	-0.0156958
chr2:221568785:221569396:clu_14482_-	0.167284	0.00610924	0.008516	0.00240676
chr2:221568785:221572158:clu_14482_-	-0.167284	0.993891	0.991484	-0.00240676
chr2:222600083:222613811:clu_14484_-	-0.0430182	0.988723	0.987723	-0.00100073
chr2:222613380:222613811:clu_14484_-	0.0430182	0.0112767	0.0122775	0.00100073
chr2:222639695:222640862:clu_14485_-	0.051557	0.500387	0.50415	0.00376254
chr2:222639695:222642851:clu_14485_-	-0.0904642	0.00987206	0.00862943	-0.00124263
chr2:222640931:222642851:clu_14485_-	0.0389072	0.489741	0.487221	-0.00251991
chr2:222643005:222644885:clu_14486_-	-0.230871	0.0268565	0.0267515	-0.000105008
chr2:222643005:222646801:clu_14486_-	0.207403	0.0705556	0.108936	0.0383801
chr2:222643005:222648740:clu_14486_-	-0.293104	0.828945	0.775885	-0.0530606
chr2:222644921:222648740:clu_14486_-	0.580924	0.0136647	0.0306519	0.0169872
chr2:222646996:222648740:clu_14486_-	-0.264353	0.0599779	0.0577762	-0.0022017
chr2:223880232:223881942:clu_14487_-	0.153833	0.528515	0.546191	0.0176764
chr2:223880232:223884648:clu_14487_-	-0.258017	0.0329462	0.0225543	-0.0103919
chr2:223882072:223884648:clu_14487_-	0.104184	0.438539	0.431254	-0.00728449
chr2:223977627:223980311:clu_14488_-	0.0653853	0.61053	0.651957	0.0414268
chr2:223977627:223982681:clu_14488_-	0.0125598	0.00427087	0.00432599	5.51282e-05
chr2:223980397:223982681:clu_14488_-	-0.131629	0.351948	0.308622	-0.0433251
chr2:223980400:223982681:clu_14488_-	0.0536838	0.0332511	0.0350942	0.00184314
chr2:224001922:224031847:clu_14489_-	0.177297	0.00857058	0.0175137	0.00894316
chr2:224001922:224038490:clu_14489_-	-0.0831521	0.00616851	0.00971487	0.00354636
chr2:224001922:224039099:clu_14489_-	-0.562436	0.978484	0.954246	-0.0242381
chr2:224032051:224039099:clu_14489_-	0.468291	0.00677674	0.0185253	0.0117486
chr2:224535641:224556295:clu_14490_-	0.590925	0.00655858	0.0116595	0.00510095
chr2:224535641:224557659:clu_14490_-	0.070458	0.397384	0.419803	0.0224191
chr2:224535641:224557787:clu_14490_-	-0.446158	0.0061994	0.0039068	-0.0022926
chr2:224535641:224584944:clu_14490_-	0.271724	0.0125624	0.0162299	0.00366753
chr2:224556420:224557659:clu_14490_-	-0.456327	0.00855535	0.00533695	-0.0032184
chr2:224557856:224584944:clu_14490_-	-0.0306219	0.56874	0.543064	-0.0256766
chr2:224765837:224768872:clu_14491_-	0.209628	0.438076	0.522398	0.0843226
chr2:224765837:224770211:clu_14491_-	-0.0696798	0.0849671	0.0766305	-0.0083366
chr2:224768947:224770211:clu_14491_-	-0.139948	0.476957	0.400971	-0.075986
chr2:224778284:224784737:clu_14492_-	-1.64465	0.114637	0.00781601	-0.106821
chr2:224778284:224787022:clu_14492_-	1.22438	0.777739	0.934327	0.156588
chr2:224784742:224787022:clu_14492_-	0.420273	0.107624	0.0578572	-0.0497672
chr2:224789170:224792974:clu_14493_-	0.286846	0.33189	0.41667	0.0847798
chr2:224789170:224793400:clu_14493_-	-0.586959	0.356366	0.186726	-0.16964
chr2:224793072:224793400:clu_14493_-	0.300113	0.311744	0.396604	0.0848602
chr2:224805502:224806126:clu_14494_-	0.33484	0.520351	0.679425	0.159074
chr2:224805529:224806126:clu_14494_-	-0.33484	0.479649	0.320575	-0.159074
chr2:224931668:224946847:clu_14495_-	-0.0711009	0.095754	0.0838976	-0.0118564
chr2:224931668:224982207:clu_14495_-	0.239173	0.492941	0.589031	0.0960899
chr2:224931668:225042252:clu_14495_-	-0.168072	0.411305	0.327071	-0.0842335
chr2:227991326:227993534:clu_14496_-	0.0475184	0.265557	0.276412	0.0108555
chr2:227991326:227995509:clu_14496_-	0.0648467	0.419074	0.443829	0.0247556
chr2:227993620:227995509:clu_14496_-	-0.112365	0.31537	0.279759	-0.0356111
chr2:228027543:228027841:clu_14497_-	-0.454919	0.0593585	0.0301677	-0.0291908
chr2:228027543:228108832:clu_14497_-	0.256064	0.879874	0.910449	0.0305754
chr2:228027957:228108832:clu_14497_-	0.198855	0.0607679	0.0593833	-0.00138465
chr2:228132085:228148654:clu_14498_-	-0.42423	0.0824805	0.0752899	-0.0071906
chr2:228132085:228172394:clu_14498_-	-0.138852	0.0273523	0.0332137	0.00586141
chr2:228132085:228181567:clu_14498_-	-0.414111	0.837146	0.771937	-0.0652096
chr2:228148732:228181567:clu_14498_-	0.437281	0.0315523	0.0681657	0.0366134
chr2:228172512:228181567:clu_14498_-	0.539913	0.0214687	0.051394	0.0299253
chr2:229155964:229262683:clu_14499_-	0.0576995	0.0211065	0.022108	0.00100152
chr2:229155964:229271014:clu_14499_-	0.0120198	0.95767	0.958321	0.000650965
chr2:229262893:229271014:clu_14499_-	-0.0697193	0.0212234	0.0195709	-0.00165248
chr2:229407345:229418108:clu_14500_-	0.0097277	0.557804	0.550054	-0.00774962
chr2:229407345:229447316:clu_14500_-	-0.0562257	0.0244221	0.0225457	-0.0018764
chr2:229418230:229447316:clu_14500_-	0.046498	0.417774	0.4274	0.00962601
chr2:229793130:229795179:clu_14501_-	-0.204357	0.332566	0.248745	-0.0838207
chr2:229793145:229795179:clu_14501_-	0.204357	0.667434	0.751255	0.0838207
chr2:229805802:229807705:clu_14502_-	0.306004	0.0296896	0.0434519	0.0137624
chr2:229805802:229807708:clu_14502_-	0.00627152	0.159173	0.172625	0.0134516
chr2:229805883:229807705:clu_14502_-	-0.231371	0.160768	0.137476	-0.0232923
chr2:229805883:229807708:clu_14502_-	-0.0809042	0.650369	0.646447	-0.00392167
chr2:229818512:229829193:clu_14503_-	0.117408	0.483459	0.480987	-0.0024719
chr2:229818512:229836848:clu_14503_-	0.288194	0.00496346	0.00585774	0.000894274
chr2:229830821:229836848:clu_14503_-	-0.550685	0.0196757	0.0100358	-0.00963981
chr2:229830839:229836848:clu_14503_-	0.145082	0.491902	0.503119	0.0112174
chr2:229859574:229860406:clu_14504_-	-0.0520892	0.582579	0.562353	-0.0202263
chr2:229859574:229879982:clu_14504_-	0.0203767	0.0424927	0.0441001	0.00160742
chr2:229860531:229879982:clu_14504_-	0.0317125	0.374928	0.393547	0.0186189
chr2:229880128:229908965:clu_14505_-	-0.113909	0.0534535	0.0457659	-0.00768754
chr2:229880128:229921271:clu_14505_-	0.253324	0.0323811	0.0400263	0.0076452
chr2:229880128:229921564:clu_14505_-	0.119125	0.127161	0.137444	0.0102831
chr2:229880128:229921880:clu_14505_-	0.043373	0.706553	0.707975	0.0014222
chr2:229880128:229922882:clu_14505_-	-0.0605899	0.036503	0.0329649	-0.00353813
chr2:229880128:229923148:clu_14505_-	0.145103	0.01568	0.0173941	0.00171402
chr2:229909082:229921880:clu_14505_-	-0.386425	0.0282683	0.0184295	-0.0098388
chr2:230037531:230045745:clu_14506_-	-0.082177	0.902186	0.886693	-0.0154929
chr2:230041959:230045745:clu_14506_-	0.082177	0.097814	0.113307	0.0154929
chr2:230046722:230049761:clu_14507_-	-0.195439	0.476946	0.476762	-0.000183534
chr2:230046722:230059094:clu_14507_-	0.422535	0.018823	0.0349063	0.0160833
chr2:230049904:230059094:clu_14507_-	-0.227095	0.504231	0.488331	-0.0158998
chr2:231463316:231464143:clu_14509_-	0.140457	0.00678769	0.00896946	0.00218177
chr2:231463316:231464336:clu_14509_-	-0.140457	0.993212	0.991031	-0.00218177
chr2:231733033:231737187:clu_14511_-	0.0410906	0.364749	0.377343	0.0125937
chr2:231733033:231738013:clu_14511_-	-0.0317888	0.10198	0.098086	-0.0038943
chr2:231737292:231738013:clu_14511_-	-0.00930177	0.533271	0.524571	-0.00869945
chr2:232879679:232881146:clu_14512_-	0.126977	0.996325	0.997146	0.000821952
chr2:232880281:232881146:clu_14512_-	-0.126977	0.00367545	0.0028535	-0.000821952
chr2:232884102:232885280:clu_14513_-	0.0174838	0.00212784	0.002398	0.000270162
chr2:232884105:232885280:clu_14513_-	0.0854454	0.00295408	0.00356326	0.000609186
chr2:232884144:232885280:clu_14513_-	-0.102929	0.994918	0.994039	-0.000879348
chr2:232890066:232890181:clu_14514_-	-0.173899	0.324024	0.252913	-0.0711115
chr2:232890066:232890220:clu_14514_-	0.173899	0.675976	0.747087	0.0711115
chr2:232920585:232926924:clu_14515_-	-0.272244	0.00317544	0.00184465	-0.00133078
chr2:232920585:232927044:clu_14515_-	0.272244	0.996825	0.998155	0.00133078
chr2:232927186:232927296:clu_14516_-	-0.201149	0.00402417	0.00269488	-0.00132929
chr2:232927186:232927893:clu_14516_-	0.201149	0.995976	0.997305	0.00132929
chr2:233489483:233491032:clu_14517_-	0.513068	0.0870402	0.178628	0.0915882
chr2:233489483:233491167:clu_14517_-	-0.350288	0.73828	0.639	-0.0992796
chr2:233491071:233491167:clu_14517_-	-0.16278	0.17468	0.182371	0.00769136
chr2:236497487:236503631:clu_14518_-	-0.0522992	0.134665	0.122935	-0.0117299
chr2:236497487:236507257:clu_14518_-	0.0522992	0.865335	0.877065	0.0117299
chr2:238184113:238185181:clu_14519_-	0.212368	0.65712	0.64174	-0.0153801
chr2:238184113:238188131:clu_14519_-	-0.518439	0.0157553	0.00740893	-0.00834636
chr2:238185287:238188131:clu_14519_-	0.306072	0.327125	0.350851	0.0237264
chr2:238188257:238189853:clu_14520_-	-0.109858	0.864851	0.837053	-0.027798
chr2:238188257:238189863:clu_14520_-	0.109858	0.135149	0.162947	0.027798
chr2:238194331:238194782:clu_14521_-	0.0317423	0.228597	0.239984	0.0113873
chr2:238194331:238194805:clu_14521_-	-0.0317423	0.771403	0.760016	-0.0113873
chr2:238239156:238239487:clu_14524_-	0.141607	0.0186409	0.0245936	0.00595271
chr2:238239251:238239487:clu_14524_-	-0.141607	0.981359	0.975406	-0.00595271
chr2:238239568:238239661:clu_14525_-	0.0718271	0.629669	0.616216	-0.0134532
chr2:238239568:238239825:clu_14525_-	-0.214122	0.0161823	0.011898	-0.00428428
chr2:238239747:238239825:clu_14525_-	0.142295	0.354149	0.371886	0.0177375
chr2:238275897:238276837:clu_14526_-	-0.00749574	0.0159581	0.0157244	-0.000233718
chr2:238275897:238277131:clu_14526_-	0.00749574	0.984042	0.984276	0.000233718
chr2:238277955:238288349:clu_14527_-	0.0372232	0.707627	0.722788	0.015161
chr2:238277955:238288644:clu_14527_-	-0.0372232	0.292373	0.277212	-0.015161
chr2:239095056:239102776:clu_14528_-	0.162129	0.808274	0.853596	0.0453226
chr2:239095056:239102791:clu_14528_-	-0.162129	0.191726	0.146404	-0.0453226
chr2:239126679:239134245:clu_14529_-	0.14325	0.852472	0.884996	0.0325246
chr2:239126694:239134245:clu_14529_-	-0.14325	0.147528	0.115004	-0.0325246
chr2:239139796:239144583:clu_14530_-	0.139593	0.549204	0.561866	0.0126626
chr2:239139796:239156652:clu_14530_-	-0.232028	0.00670211	0.00472845	-0.00197367
chr2:239144714:239156652:clu_14530_-	0.0924351	0.444094	0.433405	-0.0106889
chr2:239156773:239163803:clu_14531_-	0.303181	0.981612	0.989888	0.00827575
chr2:239156773:239163809:clu_14531_-	-0.303181	0.0183877	0.0101119	-0.00827575
chr2:239236664:239308135:clu_14532_-	0.0655876	0.0204285	0.0219753	0.00154676
chr2:239236664:239308540:clu_14532_-	0.562563	0.0155044	0.0274149	0.0119105
chr2:239236664:239309075:clu_14532_-	-0.846967	0.020679	0.00893118	-0.0117478
chr2:239236664:239309087:clu_14532_-	0.244202	0.0497121	0.0639338	0.0142218
chr2:239236664:239352678:clu_14532_-	-0.0253863	0.893676	0.877745	-0.0159313
chr2:239352918:239400377:clu_14533_-	-0.129876	0.14662	0.121983	-0.0246371
chr2:239352918:239400692:clu_14533_-	0.111171	0.577079	0.610979	0.0339
chr2:239352918:239400978:clu_14533_-	-0.0763802	0.126861	0.111344	-0.015517
chr2:239352918:239401402:clu_14533_-	0.0950851	0.149441	0.155695	0.00625405
chr2:239961186:239990074:clu_14535_-	0.234869	0.408771	0.422569	0.013798
chr2:239961186:240005210:clu_14535_-	0.536153	0.003805	0.00531641	0.00151141
chr2:239990182:240000183:clu_14535_-	-0.335641	0.0188719	0.0110271	-0.00784472
chr2:239990182:240005210:clu_14535_-	0.206034	0.529096	0.531409	0.00231324
chr2:240000387:240003049:clu_14535_-	-0.554237	0.00676616	0.00317728	-0.00358888
chr2:240000387:240005210:clu_14535_-	-0.190904	0.0143182	0.00966927	-0.00464888
chr2:240003136:240003705:clu_14535_-	-0.363278	0.00431288	0.0024514	-0.00186149
chr2:240003136:240005210:clu_14535_-	-0.0991425	0.00837859	0.00620196	-0.00217663
chr2:240003900:240005210:clu_14535_-	0.566145	0.00568032	0.00817827	0.00249796
chr2:240005295:240005556:clu_14536_-	-0.0101259	0.0168528	0.0189507	0.00209791
chr2:240005295:240007316:clu_14536_-	-0.134346	0.968561	0.961905	-0.00665586
chr2:240005841:240007316:clu_14536_-	0.144472	0.0145861	0.019144	0.00455794
chr2:240014860:240018553:clu_14537_-	-0.22914	0.995603	0.993064	-0.00253876
chr2:240014860:240018555:clu_14537_-	0.22914	0.0043975	0.00693626	0.00253876
chr2:240011696:240014695:clu_14538_-	0.121384	0.00678774	0.00824139	0.00145365
chr2:240011696:240014739:clu_14538_-	-0.0745557	0.978205	0.976359	-0.00184645
chr2:240011696:240014841:clu_14538_-	-0.0468284	0.015007	0.0153998	0.000392803
chr2:240021412:240022172:clu_14539_-	-0.0109447	0.616504	0.610803	-0.0057017
chr2:240021412:240025227:clu_14539_-	-0.00272382	0.013285	0.0132708	-1.42158e-05
chr2:240022340:240025227:clu_14539_-	0.0136685	0.370211	0.375926	0.00571592
chr2:240134005:240135871:clu_14540_-	0.0111574	0.155223	0.158171	0.00294867
chr2:240134005:240136222:clu_14540_-	-0.0111574	0.844777	0.841829	-0.00294867
chr2:240525849:240526229:clu_14543_-	-0.0142765	0.144324	0.137902	-0.00642213
chr2:240525849:240529037:clu_14543_-	-0.300467	0.28216	0.202505	-0.0796547
chr2:240525849:240552914:clu_14543_-	0.301973	0.075341	0.0987662	0.0234252
chr2:240526445:240529037:clu_14543_-	-0.337814	0.182194	0.125967	-0.0562276
chr2:240529509:240552914:clu_14543_-	0.350585	0.315981	0.43486	0.118879
chr2:240718168:240719006:clu_14545_-	0.109145	0.996837	0.997456	0.000618702
chr2:240718168:240719042:clu_14545_-	-0.109145	0.00316296	0.00254426	-0.000618702
chr2:240726940:240728389:clu_14546_-	0.0249301	0.0887301	0.0929592	0.00422908
chr2:240726940:240734719:clu_14546_-	0.000235555	0.135339	0.138331	0.00299201
chr2:240726940:240737063:clu_14546_-	-0.0457944	0.536969	0.52415	-0.0128194
chr2:240728412:240734719:clu_14546_-	0.00603628	0.00213277	0.0021926	5.98322e-05
chr2:240728412:240737063:clu_14546_-	0.0316069	0.0887565	0.0936098	0.00485327
chr2:240734745:240737063:clu_14546_-	-0.0170144	0.148073	0.148758	0.000685205
chr2:240737168:240740058:clu_14547_-	0.40405	0.998524	0.999342	0.000817694
chr2:240739669:240740058:clu_14547_-	-0.40405	0.00147617	0.000658473	-0.000817694
chr2:240745906:240746039:clu_14548_-	-0.245459	0.00338852	0.0023144	-0.00107412
chr2:240745909:240746039:clu_14548_-	0.138171	0.95368	0.95596	0.00228016
chr2:240745912:240746039:clu_14548_-	0.107288	0.0429316	0.0417255	-0.00120605
chr2:240750547:240757319:clu_14549_-	0.0601395	0.0966104	0.104775	0.00816475
chr2:240750547:240758360:clu_14549_-	-0.0300697	0.810875	0.803547	-0.00732861
chr2:240757594:240758360:clu_14549_-	-0.0300697	0.0925144	0.0916783	-0.000836137
chr2:240771104:240772570:clu_14550_-	0.339796	0.296066	0.30827	0.0122038
chr2:240771104:240773114:clu_14550_-	0.0930454	0.183999	0.149691	-0.0343081
chr2:240771179:240772570:clu_14550_-	0.34503	0.121137	0.126792	0.0056552
chr2:240771179:240773114:clu_14550_-	-1.12936	0.00598823	0.00143481	-0.00455343
chr2:240772596:240773114:clu_14550_-	0.35149	0.392809	0.413812	0.0210025
chr2:240774261:240775042:clu_14551_-	0.0685907	0.00128551	0.00109479	-0.000190716
chr2:240774261:240775851:clu_14551_-	0.230054	0.997054	0.997925	0.000871906
chr2:240775167:240775851:clu_14551_-	-0.298645	0.00166098	0.00097979	-0.000681191
chr2:240797812:240819106:clu_14552_-	-0.0446656	0.00947268	0.00879508	-0.000677592
chr2:240797812:240819348:clu_14552_-	-0.0459926	0.017355	0.0160922	-0.00126279
chr2:240797812:240820122:clu_14552_-	0.0305667	0.9551	0.956069	0.000968717
chr2:240797812:240820916:clu_14552_-	0.163121	0.0108999	0.0124575	0.00155758
chr2:240797812:240821340:clu_14552_-	-0.057727	0.0059896	0.00548899	-0.000500608
chr2:240797812:240824123:clu_14552_-	-0.0453022	0.00118281	0.0010975	-8.53069e-05
chr2:241090044:241094277:clu_14554_-	-0.210195	0.345017	0.339845	-0.00517214
chr2:241090044:241097243:clu_14554_-	0.678568	0.00749103	0.0179459	0.0104549
chr2:241094429:241097243:clu_14554_-	0.00867947	0.0195466	0.0239645	0.00441786
chr2:241094432:241096393:clu_14554_-	-0.220681	0.0405418	0.0395175	-0.00102429
chr2:241094432:241097243:clu_14554_-	0.00645007	0.103164	0.126199	0.0230352
chr2:241096438:241097243:clu_14554_-	-0.262821	0.484239	0.452528	-0.0317115
chr2:241097427:241099396:clu_14555_-	-0.0550121	0.412672	0.385537	-0.0271351
chr2:241097427:241102253:clu_14555_-	-0.0579563	0.199338	0.185683	-0.0136549
chr2:241099894:241102253:clu_14555_-	0.112968	0.38799	0.42878	0.04079
chr2:241500796:241501478:clu_14556_-	0.0116546	0.949245	0.950357	0.00111132
chr2:241500796:241501528:clu_14556_-	-0.0116546	0.0507547	0.0496434	-0.00111132
chr2:241501708:241508006:clu_14557_-	-0.00366787	0.589664	0.580678	-0.00898566
chr2:241501708:241508443:clu_14557_-	-0.140281	0.0281932	0.0242184	-0.00397483
chr2:241501708:241509223:clu_14557_-	0.182844	0.0154007	0.0182756	0.00287493
chr2:241508135:241508443:clu_14557_-	0.0458979	0.345621	0.357649	0.0120282
chr2:241508135:241508505:clu_14557_-	-0.0847922	0.0211219	0.0191793	-0.00194263
chr2:241228410:241229833:clu_14559_-	0.0274408	0.105406	0.110695	0.0052883
chr2:241229687:241229833:clu_14559_-	-0.0274408	0.894594	0.889305	-0.0052883
chr2:241229961:241230069:clu_14560_-	-0.311352	0.00571964	0.00307669	-0.00264294
chr2:241229961:241230153:clu_14560_-	0.311352	0.99428	0.996923	0.00264294
chr2:241242678:241246752:clu_14561_-	-0.132879	0.660186	0.671458	0.0112724
chr2:241242678:241248003:clu_14561_-	0.323253	0.00346927	0.00556784	0.00209857
chr2:241247142:241248003:clu_14561_-	-0.190375	0.336345	0.322974	-0.0133709
chr2:241255158:241255374:clu_14562_-	-0.00504479	0.829686	0.826163	-0.00352264
chr2:241255158:241256184:clu_14562_-	0.495528	0.00216132	0.00355031	0.001389
chr2:241255511:241256184:clu_14562_-	-0.530809	0.0108609	0.00639269	-0.00446826
chr2:241255580:241256184:clu_14562_-	0.0403254	0.157292	0.163894	0.0066019
chr2:241268541:241271917:clu_14563_-	-0.34871	0.0105052	0.00533378	-0.00517138
chr2:241268541:241272761:clu_14563_-	-0.378994	0.0514108	0.0253241	-0.0260867
chr2:241268541:241315102:clu_14563_-	0.310483	0.498916	0.489716	-0.0092005
chr2:241268541:241315570:clu_14563_-	0.417222	0.439168	0.479626	0.0404586
chr2:241497687:241498235:clu_14564_-	-0.0184072	0.486091	0.476323	-0.00976816
chr2:241497687:241498639:clu_14564_-	-0.00258116	0.00587509	0.00584886	-2.62263e-05
chr2:241498349:241498639:clu_14564_-	0.0209883	0.508034	0.517828	0.00979438
chr2:241499388:241500173:clu_14565_-	0.054472	0.0132581	0.010989	-0.00226908
chr2:241499414:241500173:clu_14565_-	0.250164	0.973612	0.981411	0.00779978
chr2:241499417:241500173:clu_14565_-	-0.304636	0.0131304	0.00759971	-0.0055307
chr2:241606473:241617412:clu_14566_-	0.147303	0.187499	0.23654	0.0490418
chr2:241606473:241632917:clu_14566_-	-0.147303	0.812501	0.76346	-0.0490418
chr2:241678649:241680229:clu_14567_-	-0.300106	0.171323	0.140498	-0.0308247
chr2:241678649:241681919:clu_14567_-	-0.32366	0.0593382	0.0475292	-0.011809
chr2:241678649:241685769:clu_14567_-	-0.39232	0.040226	0.0300825	-0.0101435
chr2:241678649:241686654:clu_14567_-	-0.585819	0.0300826	0.018539	-0.0115436
chr2:241680319:241681919:clu_14567_-	0.281654	0.0295954	0.0434245	0.0138291
chr2:241680319:241685769:clu_14567_-	-0.00750405	0.122689	0.134815	0.0121255
chr2:241682333:241682799:clu_14567_-	1.16767	0.0292031	0.103928	0.0747252
chr2:241682333:241685769:clu_14567_-	0.0924249	0.0255148	0.0309829	0.00546807
chr2:241682915:241685769:clu_14567_-	0.31529	0.0382142	0.0579887	0.0197745
chr2:241685877:241686654:clu_14567_-	-0.247635	0.453813	0.392211	-0.0616017
chr2:271939:272037:clu_14568_+	-0.145124	0.768955	0.720768	-0.0481871
chr2:271939:272192:clu_14568_+	0.261509	0.127209	0.179066	0.0518563
chr2:272065:272192:clu_14568_+	-0.116385	0.103835	0.100166	-0.00366914
chr2:272150:275140:clu_14569_+	-0.0391922	0.700031	0.683318	-0.0167132
chr2:272305:275140:clu_14569_+	0.0391922	0.299969	0.316682	0.0167132
chr2:3379839:3387620:clu_14570_+	0.0911099	0.0148666	0.0174624	0.0025958
chr2:3379876:3387620:clu_14570_+	-0.0157513	0.486366	0.513388	0.0270225
chr2:3379876:3401777:clu_14570_+	0.187286	0.00379038	0.00490166	0.00111128
chr2:3388670:3389183:clu_14570_+	-0.128665	0.00587273	0.00553714	-0.000335594
chr2:3388670:3401777:clu_14570_+	-0.13398	0.489104	0.45871	-0.030394
chr2:3401893:3421881:clu_14571_+	0.0227747	0.55823	0.564169	0.00593842
chr2:3401893:3424525:clu_14571_+	-0.292385	0.00937681	0.00691478	-0.00246202
chr2:3421786:3421881:clu_14571_+	0.281499	0.0204657	0.0267907	0.00632503
chr2:3421994:3424525:clu_14571_+	-0.0118888	0.411927	0.402126	-0.00980142
chr2:3457693:3457795:clu_14572_+	0.0522369	0.0371074	0.0410262	0.00391885
chr2:3457693:3460263:clu_14572_+	-0.0522369	0.962893	0.958974	-0.00391885
chr2:3460336:3460644:clu_14573_+	-0.0632623	0.0324221	0.0286793	-0.00374278
chr2:3460336:3465597:clu_14573_+	0.0632623	0.967578	0.971321	0.00374278
chr2:3465695:3477692:clu_14574_+	0.22558	0.00950193	0.0136069	0.00410498
chr2:3465695:3477695:clu_14574_+	-0.146208	0.465901	0.460019	-0.00588185
chr2:3465695:3478846:clu_14574_+	0.0725742	0.0459845	0.0565079	0.0105234
chr2:3477795:3478846:clu_14574_+	-0.151946	0.478613	0.469866	-0.00874657
chr2:3558998:3559448:clu_14575_+	-0.257525	0.260588	0.195948	-0.0646404
chr2:3558998:3561317:clu_14575_+	0.0781565	0.504921	0.531122	0.0262006
chr2:3559729:3561317:clu_14575_+	0.179369	0.234491	0.27293	0.0384398
chr2:3575350:3575592:clu_14576_+	-0.0235494	0.984859	0.98414	-0.000718607
chr2:3575350:3575601:clu_14576_+	0.0235494	0.0151411	0.0158597	0.000718607
chr2:6917622:6940948:clu_14578_+	0.257399	0.812405	0.850702	0.038297
chr2:6918854:6940948:clu_14578_+	0.199088	0.0248549	0.0245523	-0.000302564
chr2:6933206:6940948:clu_14578_+	-0.510092	0.038713	0.0188168	-0.0198963
chr2:6933230:6940948:clu_14578_+	0.0536046	0.124028	0.105929	-0.0180982
chr2:6941147:6996916:clu_14579_+	0.129474	0.430522	0.400128	-0.0303944
chr2:6941147:7014454:clu_14579_+	-0.196203	0.026941	0.0180791	-0.00886187
chr2:6987521:6996916:clu_14579_+	-0.208195	0.00336137	0.0022288	-0.00113257
chr2:6997061:7014454:clu_14579_+	0.274924	0.539176	0.579565	0.0403888
chr2:7030215:7039629:clu_14580_+	0.18253	0.95743	0.97006	0.0126301
chr2:7030215:7075594:clu_14580_+	-0.18253	0.0425705	0.0299403	-0.0126301
chr2:9207230:9279317:clu_14581_+	-0.0551733	0.965294	0.961401	-0.00389274
chr2:9237945:9279317:clu_14581_+	0.0551733	0.0347064	0.0385992	0.00389274
chr2:9279389:9287004:clu_14582_+	0.346784	0.0233613	0.0345817	0.0112204
chr2:9279389:9297300:clu_14582_+	-0.0463249	0.930364	0.929559	-0.000804647
chr2:9287112:9297300:clu_14582_+	-0.300459	0.0462751	0.0358594	-0.0104157
chr2:9297445:9318524:clu_14583_+	-0.0740826	0.492068	0.461509	-0.0305599
chr2:9297445:9320288:clu_14583_+	0.0225238	0.0549232	0.056737	0.00181371
chr2:9318598:9320288:clu_14583_+	0.0515588	0.453008	0.481754	0.0287462
chr2:9335179:9336036:clu_14584_+	-0.102231	0.375435	0.395898	0.0204633
chr2:9335179:9344532:clu_14584_+	-0.588313	0.20521	0.13309	-0.0721202
chr2:9336044:9342969:clu_14584_+	0.0392755	0.0097983	0.011903	0.00210466
chr2:9336044:9344532:clu_14584_+	-0.0763871	0.397639	0.43029	0.0326513
chr2:9343061:9344532:clu_14584_+	0.727656	0.0119185	0.0288195	0.016901
chr2:9474647:9475987:clu_14585_+	-0.138082	0.462118	0.433081	-0.029037
chr2:9474647:9478222:clu_14585_+	-0.0941036	0.0363893	0.035636	-0.00075324
chr2:9476039:9478222:clu_14585_+	-0.0230149	0.489671	0.514865	0.0251945
chr2:9476039:9478254:clu_14585_+	0.255201	0.0118226	0.0164183	0.00459576
chr2:9845318:9846057:clu_14586_+	-0.0817332	0.0556813	0.0647876	0.00910631
chr2:9845318:9849373:clu_14586_+	-0.304799	0.883793	0.822729	-0.0610637
chr2:9846186:9849373:clu_14586_+	0.386532	0.0605257	0.112483	0.0519574
chr2:9868429:9875865:clu_14587_+	-0.150511	0.443513	0.422926	-0.0205872
chr2:9868429:9882706:clu_14587_+	0.260528	0.0549847	0.0790882	0.0241035
chr2:9876018:9882706:clu_14587_+	-0.110017	0.501502	0.497986	-0.0035163
chr2:10302357:10396835:clu_14588_+	0.169877	0.00530451	0.00726725	0.00196274
chr2:10303177:10396835:clu_14588_+	-0.194556	0.345839	0.3291	-0.0167392
chr2:10303177:10419734:clu_14588_+	-0.235791	0.00339521	0.00310036	-0.000294849
chr2:10368737:10396835:clu_14588_+	0.254627	0.0143934	0.0214633	0.00706984
chr2:10369217:10396835:clu_14588_+	-0.0771079	0.00819437	0.00876953	0.000575163
chr2:10387810:10396835:clu_14588_+	-0.552122	0.00354894	0.00236191	-0.00118703
chr2:10395761:10396835:clu_14588_+	1.82182	0.000552282	0.00394743	0.00339515
chr2:10396920:10408562:clu_14588_+	-0.245674	0.0110557	0.00999631	-0.00105938
chr2:10396920:10419734:clu_14588_+	-0.122853	0.585742	0.598825	0.0130837
chr2:10396920:10419740:clu_14588_+	-0.25843	0.0028222	0.00251943	-0.000302776
chr2:10408734:10419734:clu_14588_+	-0.559788	0.0191525	0.0126492	-0.00650338
chr2:10423088:10424525:clu_14589_+	0.239602	0.0252842	0.0390521	0.0137678
chr2:10423088:10426724:clu_14589_+	-0.215039	0.948159	0.929453	-0.0187062
chr2:10424613:10426724:clu_14589_+	-0.0245635	0.0265565	0.0314948	0.00493833
chr2:11598860:11600800:clu_14594_+	-0.113325	0.744054	0.69857	-0.0454842
chr2:11598860:11600803:clu_14594_+	0.113325	0.255946	0.30143	0.0454842
chr2:11602542:11603354:clu_14595_+	-0.0938904	0.0823892	0.0692609	-0.0131284
chr2:11602542:11610688:clu_14595_+	0.0938904	0.917611	0.930739	0.0131284
chr2:11611027:11612495:clu_14596_+	0.0860833	0.788966	0.816209	0.0272429
chr2:11612376:11612495:clu_14596_+	-0.0860833	0.211034	0.183791	-0.0272429
chr2:11713812:11765533:clu_14597_+	-0.215707	0.290986	0.209666	-0.08132
chr2:11746671:11755747:clu_14597_+	-0.240166	0.0457826	0.0321909	-0.0135917
chr2:11746671:11765533:clu_14597_+	0.259395	0.516377	0.598352	0.0819751
chr2:11755864:11765533:clu_14597_+	0.196478	0.146855	0.159791	0.0129366
chr2:11773745:11776086:clu_14598_+	-0.229659	0.25242	0.154797	-0.0976225
chr2:11773745:11776089:clu_14598_+	-0.368747	0.0423669	0.022608	-0.0197589
chr2:11773745:11779519:clu_14598_+	0.507632	0.518948	0.665221	0.146272
chr2:11776193:11779519:clu_14598_+	0.0907735	0.186265	0.157374	-0.0288909
chr2:11788456:11791708:clu_14599_+	0.0362014	0.252088	0.269934	0.0178453
chr2:11788456:11791914:clu_14599_+	-0.156683	0.500753	0.44214	-0.0586137
chr2:11791785:11791914:clu_14599_+	0.120482	0.247158	0.287927	0.0407684
chr2:14632937:14633586:clu_14600_+	-0.282407	0.0874558	0.0703033	-0.0171525
chr2:14632937:14633944:clu_14600_+	-0.0456547	0.839527	0.855149	0.0156221
chr2:14633196:14633944:clu_14600_+	0.401284	0.00364637	0.00580725	0.00216088
chr2:14633828:14633944:clu_14600_+	-0.0732218	0.0693712	0.0687408	-0.000630466
chr2:14635644:14641972:clu_14601_+	0.422008	0.201266	0.321482	0.120215
chr2:14635644:14649316:clu_14601_+	-0.208915	0.702155	0.596776	-0.105379
chr2:14646465:14649316:clu_14601_+	-0.213093	0.0965788	0.0817422	-0.0148366
chr2:15627145:15628445:clu_14602_+	-0.127103	0.40621	0.389657	-0.0165534
chr2:15627145:15629602:clu_14602_+	0.188539	0.00718916	0.00945564	0.00226648
chr2:15628839:15629602:clu_14602_+	-0.0614354	0.586601	0.600888	0.0142869
chr2:17540918:17546003:clu_14604_+	0.0753375	0.0129458	0.0128256	-0.000120241
chr2:17540918:17592070:clu_14604_+	0.0839236	0.94405	0.943346	-0.000703373
chr2:17540918:17592074:clu_14604_+	0.0932261	0.0274323	0.027668	0.000235751
chr2:17546023:17592070:clu_14604_+	0.234199	0.0123472	0.0143386	0.00199145
chr2:17546023:17592074:clu_14604_+	-0.486686	0.00322486	0.00182127	-0.00140359
chr2:17592236:17649410:clu_14605_+	-0.0165162	0.49908	0.501545	0.00246453
chr2:17592236:17655197:clu_14605_+	0.0431756	0.00197479	0.00210661	0.00013182
chr2:17649625:17655197:clu_14605_+	-0.0266594	0.498945	0.496348	-0.00259635
chr2:23642850:23684399:clu_14607_+	0.136312	0.366042	0.409371	0.0433292
chr2:23642850:23691674:clu_14607_+	-0.119491	0.189099	0.16375	-0.0253488
chr2:23684537:23691674:clu_14607_+	-0.0168202	0.444859	0.426879	-0.0179803
chr2:23927615:23939540:clu_14608_+	-0.194257	0.209313	0.170668	-0.0386447
chr2:23927615:23958301:clu_14608_+	-0.550292	0.304616	0.173974	-0.130642
chr2:23939676:23958301:clu_14608_+	0.469668	0.0776969	0.123055	0.0453581
chr2:23940648:23958301:clu_14608_+	0.27488	0.408374	0.532303	0.123928
chr2:23958355:23968919:clu_14609_+	-0.167302	0.177472	0.139816	-0.0376565
chr2:23958355:23971276:clu_14609_+	0.144208	0.621617	0.668707	0.04709
chr2:23969035:23971276:clu_14609_+	0.0230945	0.200911	0.191477	-0.00943349
chr2:24053949:24054104:clu_14610_+	-0.0686003	0.0432805	0.0400662	-0.00321434
chr2:24053949:24054473:clu_14610_+	-0.702665	0.0481951	0.0236656	-0.0245295
chr2:24053949:24060814:clu_14610_+	0.0321945	0.813249	0.832691	0.0194415
chr2:24054192:24060814:clu_14610_+	0.178306	0.0357599	0.0423752	0.00661532
chr2:24054540:24060814:clu_14610_+	-0.167364	0.0502231	0.0421207	-0.00810231
chr2:24054616:24060814:clu_14610_+	0.728128	0.00929196	0.0190813	0.00978933
chr2:24060926:24063019:clu_14611_+	-0.0665715	0.410897	0.3612	-0.0496972
chr2:24060926:24063064:clu_14611_+	0.148	0.575715	0.627205	0.0514899
chr2:24060926:24063704:clu_14611_+	-0.0814289	0.0133875	0.0115948	-0.00179275
chr2:24076615:24080876:clu_14612_+	0.298173	0.0683435	0.0725257	0.00418224
chr2:24076615:24080879:clu_14612_+	-0.837717	0.0660039	0.0224933	-0.0435105
chr2:24076969:24080876:clu_14612_+	0.405276	0.446621	0.527531	0.0809104
chr2:24076969:24080879:clu_14612_+	0.134268	0.419032	0.37745	-0.0415821
chr2:24080955:24087266:clu_14613_+	-0.237554	0.0400708	0.0391556	-0.000915259
chr2:24080955:24095141:clu_14613_+	-0.252813	0.925017	0.890201	-0.034816
chr2:24093894:24095141:clu_14613_+	0.490367	0.0349118	0.0706431	0.0357313
chr2:24095229:24095962:clu_14614_+	0.06797	0.00798113	0.00923394	0.00125281
chr2:24095229:24102457:clu_14614_+	-0.124322	0.00654638	0.00624903	-0.000297352
chr2:24095229:24117041:clu_14614_+	0.220717	0.00245492	0.00330901	0.000854085
chr2:24095229:24135119:clu_14614_+	-0.101799	0.0335844	0.0327892	-0.00079523
chr2:24095229:24164198:clu_14614_+	0.0426234	0.00439659	0.00495942	0.000562828
chr2:24124460:24135119:clu_14614_+	-0.450254	0.0113697	0.00783451	-0.00353524
chr2:24129626:24135119:clu_14614_+	1.46177	0.00127875	0.00596246	0.00468371
chr2:24135187:24137909:clu_14614_+	-0.125911	0.0826942	0.0788127	-0.0038815
chr2:24135187:24139370:clu_14614_+	0.0381916	0.0460708	0.0517388	0.00566795
chr2:24135187:24146748:clu_14614_+	-0.513913	0.00491198	0.00317593	-0.00173605
chr2:24135187:24164198:clu_14614_+	-0.0764287	0.0145144	0.0145348	2.04387e-05
chr2:24138100:24139370:clu_14614_+	-0.0861672	0.112885	0.111948	-0.000936572
chr2:24139450:24142492:clu_14614_+	0.271967	0.0164973	0.0234061	0.00690886
chr2:24139450:24142624:clu_14614_+	0.187365	0.00904075	0.0117864	0.00274561
chr2:24139450:24144477:clu_14614_+	-0.176791	0.00653467	0.00591899	-0.000615672
chr2:24139450:24146748:clu_14614_+	-0.124672	0.152858	0.145864	-0.00699419
chr2:24139450:24146930:clu_14614_+	0.528286	0.0033521	0.00614543	0.00279333
chr2:24139450:24164198:clu_14614_+	0.586827	0.00203472	0.00395516	0.00192044
chr2:24140948:24146748:clu_14614_+	-0.51424	0.00195057	0.00126076	-0.000689806
chr2:24142746:24146748:clu_14614_+	-0.0330287	0.0452907	0.0473662	0.0020755
chr2:24144571:24146748:clu_14614_+	0.0689265	0.00744916	0.00862671	0.00117755
chr2:24145543:24146748:clu_14614_+	-0.246701	0.00626265	0.00528958	-0.000973074
chr2:24146826:24146930:clu_14614_+	-0.511682	0.00531503	0.0034442	-0.00187083
chr2:24146835:24146930:clu_14614_+	-0.151668	0.19638	0.182403	-0.0139768
chr2:24147086:24161506:clu_14614_+	-0.224303	0.0210098	0.0181473	-0.0028625
chr2:24147086:24164198:clu_14614_+	-0.202253	0.0163885	0.0144712	-0.00191727
chr2:24147086:24169356:clu_14614_+	-0.0163578	0.0569241	0.0605335	0.0036094
chr2:24161613:24164198:clu_14614_+	-0.479008	0.0105461	0.00706097	-0.00348512
chr2:24164335:24167627:clu_14614_+	0.0109623	0.0459859	0.0502562	0.00427026
chr2:24164335:24169356:clu_14614_+	-0.185393	0.0331069	0.0297308	-0.00337607
chr2:24164335:24174551:clu_14614_+	0.436208	0.00320234	0.00535444	0.0021521
chr2:24167683:24169356:clu_14614_+	0.113866	0.0286607	0.0347169	0.00605626
chr2:24173396:24174551:clu_14614_+	0.309217	0.00252226	0.00371436	0.0011921
chr2:24491602:24564295:clu_14615_+	-0.0511709	0.0799703	0.0753395	-0.00463081
chr2:24491602:24584476:clu_14615_+	0.047649	0.0087446	0.00909392	0.000349314
chr2:24491602:24643966:clu_14615_+	-0.265763	0.0108451	0.00824389	-0.00260123
chr2:24492188:24563904:clu_14615_+	0.474943	0.00425404	0.0067824	0.00252837
chr2:24492188:24564295:clu_14615_+	0.202561	0.0215005	0.0261058	0.0046053
chr2:24496499:24564295:clu_14615_+	0.481849	0.00571198	0.00916998	0.003458
chr2:24556055:24563904:clu_14615_+	-0.22166	0.0302953	0.0240673	-0.00622803
chr2:24556055:24564295:clu_14615_+	-0.433321	0.0576187	0.0370418	-0.0205769
chr2:24556055:24584476:clu_14615_+	0.222174	0.00525353	0.00650515	0.00125162
chr2:24564013:24564295:clu_14615_+	-0.223817	0.0738312	0.0585267	-0.0153044
chr2:24564430:24572166:clu_14615_+	-0.522872	0.00718961	0.00422612	-0.00296349
chr2:24564430:24584476:clu_14615_+	0.0859268	0.344922	0.372697	0.0277748
chr2:24564430:24643966:clu_14615_+	0.0777982	0.0243295	0.0260758	0.0017463
chr2:24584560:24593670:clu_14615_+	0.0860356	0.00569367	0.00615282	0.000459151
chr2:24584560:24643966:clu_14615_+	0.0396672	0.31984	0.329972	0.0101321
chr2:24554573:24556015:clu_14616_+	0.0842823	0.733837	0.765441	0.0316036
chr2:24554748:24556015:clu_14616_+	-0.0842823	0.266163	0.234559	-0.0316036
chr2:24658766:24665749:clu_14617_+	-0.337943	0.647166	0.620695	-0.0264714
chr2:24658766:24673366:clu_14617_+	0.574195	0.00353002	0.008429	0.00489898
chr2:24665915:24673366:clu_14617_+	-0.236253	0.349304	0.370876	0.0215724
chr2:24758156:24762687:clu_14618_+	0.004487	0.45973	0.430886	-0.0288443
chr2:24758156:24768079:clu_14618_+	-0.724097	0.00275092	0.00124428	-0.00150664
chr2:24762776:24768079:clu_14618_+	0.204306	0.205676	0.235409	0.0297331
chr2:24762776:24768221:clu_14618_+	-0.0238494	0.113848	0.103724	-0.0101243
chr2:24762776:24768224:clu_14618_+	0.192435	0.0181991	0.0205842	0.0023851
chr2:24768135:24768221:clu_14618_+	0.0921718	0.17911	0.183257	0.00414677
chr2:24768135:24768224:clu_14618_+	0.254547	0.0206858	0.0248961	0.00421029
chr2:24793501:24793852:clu_14619_+	-0.234474	0.330298	0.259863	-0.0704352
chr2:24793501:24799675:clu_14619_+	0.0607273	0.414174	0.437749	0.0235751
chr2:24793965:24799675:clu_14619_+	0.173747	0.255528	0.302388	0.0468601
chr2:25041700:25091325:clu_14622_+	-0.289202	0.00139964	0.000989205	-0.000410436
chr2:25041840:25091325:clu_14622_+	0.124882	0.0022616	0.00241836	0.000156756
chr2:25042319:25091325:clu_14622_+	0.105772	0.111326	0.116789	0.00546283
chr2:25042319:25093003:clu_14622_+	0.0300842	0.00123383	0.00120002	-3.38078e-05
chr2:25042319:25103637:clu_14622_+	-0.0404985	0.00362426	0.00328473	-0.00033953
chr2:25042319:25121673:clu_14622_+	0.00362311	0.00178176	0.00168768	-9.40753e-05
chr2:25042666:25091325:clu_14622_+	0.0150825	0.00310448	0.00297445	-0.000130023
chr2:25091401:25093003:clu_14622_+	-0.0209353	0.135499	0.125231	-0.0102678
chr2:25091401:25103637:clu_14622_+	0.0451889	0.00655251	0.00646996	-8.255e-05
chr2:25093130:25103637:clu_14622_+	0.0145892	0.20146	0.192928	-0.00853282
chr2:25093130:25121673:clu_14622_+	0.0473031	0.00870493	0.00861345	-9.14754e-05
chr2:25103787:25121673:clu_14622_+	0.0186083	0.257974	0.248043	-0.00993156
chr2:25103787:25128183:clu_14622_+	-0.202662	0.0023323	0.00179737	-0.000534928
chr2:25121794:25128183:clu_14622_+	0.148165	0.262745	0.287575	0.0248294
chr2:25130630:25131368:clu_14623_+	0.0979483	0.937086	0.941956	0.00487017
chr2:25130630:25131395:clu_14623_+	0.120789	0.0404254	0.0415744	0.00114894
chr2:25130630:25131398:clu_14623_+	-0.218738	0.0224884	0.0164693	-0.00601911
chr2:25149742:25151899:clu_14624_+	-0.141041	0.00616234	0.00465476	-0.00150758
chr2:25149742:25151914:clu_14624_+	0.141041	0.993838	0.995345	0.00150758
chr2:26109906:26121369:clu_14625_+	0.372231	0.0030642	0.00628295	0.00321875
chr2:26109906:26123983:clu_14625_+	-0.255689	0.00781673	0.008554	0.000737266
chr2:26109906:26127144:clu_14625_+	-0.362566	0.969843	0.953739	-0.0161041
chr2:26121461:26127144:clu_14625_+	-0.0371322	0.00920547	0.0125345	0.00332906
chr2:26124047:26127144:clu_14625_+	0.283156	0.0100709	0.0188899	0.00881902
chr2:26173332:26176344:clu_14626_+	0.0567992	0.967387	0.970787	0.00339981
chr2:26174978:26176344:clu_14626_+	-0.0567992	0.0326131	0.0292133	-0.00339981
chr2:26176484:26177133:clu_14627_+	0.318721	0.0242409	0.0338227	0.00958183
chr2:26176484:26182967:clu_14627_+	-0.0076883	0.914546	0.920678	0.00613181
chr2:26177214:26182967:clu_14627_+	-0.311033	0.0612129	0.0454993	-0.0157136
chr2:26244990:26254247:clu_14628_+	0.558335	0.99003	0.996714	0.00668439
chr2:26245139:26254247:clu_14628_+	-0.558335	0.00997043	0.00328604	-0.00668439
chr2:26263479:26269953:clu_14629_+	0.0853182	0.528882	0.519002	-0.00988001
chr2:26263479:26273651:clu_14629_+	-0.216486	0.0099752	0.00723869	-0.00273651
chr2:26269997:26273651:clu_14629_+	0.131168	0.461143	0.473759	0.0126165
chr2:26277160:26278614:clu_14630_+	0.396992	0.417783	0.399067	-0.0187158
chr2:26277160:26279994:clu_14630_+	-0.884014	0.00973783	0.00258359	-0.00715424
chr2:26279315:26279994:clu_14630_+	0.487022	0.572479	0.598349	0.02587
chr2:26346289:26364302:clu_14631_+	-0.292517	0.39043	0.362317	-0.0281127
chr2:26346289:26373367:clu_14631_+	0.477144	0.00779357	0.015615	0.00782143
chr2:26367220:26373367:clu_14631_+	-0.184626	0.601776	0.622068	0.0202913
chr2:26373626:26383299:clu_14632_+	0.118295	0.0156896	0.016404	0.000714443
chr2:26375089:26383299:clu_14632_+	-0.215343	0.0870311	0.0651803	-0.0218508
chr2:26375148:26383299:clu_14632_+	0.097048	0.897279	0.918416	0.0211363
chr2:26383347:26384959:clu_14633_+	0.0434298	0.965824	0.968578	0.00275388
chr2:26383347:26385051:clu_14633_+	-0.0434298	0.0341757	0.0314219	-0.00275388
chr2:26764426:26774251:clu_14635_+	-0.0206212	0.257534	0.265946	0.00841172
chr2:26764426:26775044:clu_14635_+	0.202833	0.00567297	0.00732511	0.00165214
chr2:26774323:26775044:clu_14635_+	-0.0736868	0.434698	0.425697	-0.00900164
chr2:26774323:26775464:clu_14635_+	-0.0518147	0.0262764	0.0263013	2.4895e-05
chr2:26775215:26775464:clu_14635_+	-0.0567108	0.275818	0.274731	-0.00108711
chr2:26775676:26776372:clu_14636_+	0.155369	0.52329	0.513272	-0.0100181
chr2:26775676:26778042:clu_14636_+	0.499358	0.0149699	0.0207117	0.00574183
chr2:26775789:26778042:clu_14636_+	-0.863716	0.017377	0.00615171	-0.0112252
chr2:26776482:26778042:clu_14636_+	0.208989	0.444363	0.459865	0.0155015
chr2:26848254:26898496:clu_14637_+	-0.0906976	0.838584	0.8125	-0.0260844
chr2:26848359:26898496:clu_14637_+	0.0906976	0.161416	0.1875	0.0260844
chr2:27024252:27025583:clu_14638_+	-0.0279455	0.194151	0.185556	-0.00859535
chr2:27024297:27025583:clu_14638_+	0.0279455	0.805849	0.814444	0.00859535
chr2:27025737:27025877:clu_14639_+	-0.210854	0.00424577	0.00278899	-0.00145679
chr2:27025737:27025880:clu_14639_+	0.210854	0.995754	0.997211	0.00145679
chr2:27035285:27035594:clu_14640_+	-0.238166	0.503063	0.501758	-0.00130484
chr2:27035285:27035970:clu_14640_+	0.525965	0.0223018	0.0477606	0.0254588
chr2:27035728:27035970:clu_14640_+	-0.287799	0.474635	0.450481	-0.024154
chr2:27037702:27037815:clu_14641_+	0.302548	0.0273101	0.03548	0.00816983
chr2:27037702:27038146:clu_14641_+	0.0475472	0.928131	0.934379	0.00624819
chr2:27037892:27038146:clu_14641_+	-0.350095	0.0445586	0.0301406	-0.014418
chr2:27039164:27039741:clu_14642_+	0.0843356	0.513353	0.544735	0.0313821
chr2:27039164:27040030:clu_14642_+	-0.042707	0.0139968	0.0130805	-0.000916307
chr2:27039837:27040030:clu_14642_+	-0.0416287	0.47265	0.442185	-0.0304658
chr2:27087351:27092332:clu_14643_+	-0.0108867	0.335277	0.334965	-0.000312511
chr2:27087351:27096729:clu_14643_+	-0.268692	0.132589	0.102362	-0.030227
chr2:27092448:27094474:clu_14643_+	0.182047	0.0237644	0.0287946	0.00503024
chr2:27092448:27094477:clu_14643_+	0.00879826	0.217301	0.221414	0.00411336
chr2:27092448:27096729:clu_14643_+	0.00909261	0.0790107	0.08053	0.00151932
chr2:27094611:27096729:clu_14643_+	0.0796413	0.212058	0.231935	0.0198766
chr2:27097649:27098923:clu_14644_+	-0.554445	0.0444066	0.0151002	-0.0293065
chr2:27097649:27099196:clu_14644_+	0.554445	0.955593	0.9849	0.0293065
chr2:27212467:27213177:clu_14645_+	0.00204605	0.775357	0.776069	0.000711954
chr2:27212607:27213177:clu_14645_+	-0.00204605	0.224643	0.223931	-0.000711954
chr2:27225926:27226131:clu_14646_+	-0.0741165	0.540794	0.524574	-0.0162198
chr2:27225926:27226525:clu_14646_+	0.265909	0.158719	0.21631	0.0575905
chr2:27226319:27226525:clu_14646_+	-0.191792	0.300487	0.259116	-0.0413707
chr2:27236830:27237047:clu_14647_+	0.624227	0.047916	0.133794	0.0858784
chr2:27236830:27237379:clu_14647_+	-0.560031	0.855831	0.731187	-0.124644
chr2:27237166:27237379:clu_14647_+	-0.0641959	0.0962532	0.135019	0.0387656
chr2:27240361:27240567:clu_14648_+	-0.283379	0.152064	0.0725373	-0.0795269
chr2:27240361:27240911:clu_14648_+	0.681621	0.685611	0.858433	0.172822
chr2:27240617:27240911:clu_14648_+	-0.398243	0.162324	0.0690293	-0.0932951
chr2:27371343:27372623:clu_14651_+	-0.0911278	0.398289	0.393918	-0.00437082
chr2:27371343:27373247:clu_14651_+	0.457083	0.00436402	0.00746757	0.00310355
chr2:27371468:27372623:clu_14651_+	-0.399558	0.0069065	0.00501783	-0.00188867
chr2:27371468:27373247:clu_14651_+	0.109362	0.00289734	0.00350169	0.000604359
chr2:27372740:27373247:clu_14651_+	-0.0757597	0.587543	0.590095	0.00255158
chr2:27428731:27433249:clu_14652_+	-0.0762645	0.911554	0.89846	-0.013094
chr2:27428731:27433254:clu_14652_+	0.0762645	0.0884464	0.10154	0.013094
chr2:27435227:27435723:clu_14653_+	-0.00490378	0.181342	0.17969	-0.0016525
chr2:27435227:27436753:clu_14653_+	0.00987743	0.618522	0.622012	0.00349012
chr2:27435746:27436753:clu_14653_+	-0.00497365	0.200136	0.198298	-0.00183762
chr2:27583142:27583658:clu_14654_+	0.0268133	0.264601	0.257574	-0.00702697
chr2:27583142:27598067:clu_14654_+	0.107709	0.194661	0.205458	0.0107966
chr2:27583142:27598070:clu_14654_+	-0.249367	0.0523391	0.0386539	-0.0136852
chr2:27583716:27598067:clu_14654_+	0.0889691	0.368367	0.38158	0.0132127
chr2:27583716:27598070:clu_14654_+	0.0258758	0.120031	0.116734	-0.00329713
chr2:27599678:27599970:clu_14655_+	0.0951727	0.760591	0.796623	0.0360321
chr2:27599678:27600691:clu_14655_+	0.0316364	0.0176581	0.0173561	-0.000301995
chr2:27600053:27600691:clu_14655_+	-0.126809	0.221751	0.186021	-0.0357301
chr2:27771766:27772674:clu_14656_+	0.468888	0.00666561	0.0141835	0.00751787
chr2:27771799:27772674:clu_14656_+	-0.299562	0.952247	0.939634	-0.012613
chr2:27772385:27772674:clu_14656_+	-0.169327	0.0410872	0.0461824	0.00509516
chr2:27772692:27774424:clu_14657_+	-0.118988	0.173796	0.178603	0.0048071
chr2:27772692:27779433:clu_14657_+	-0.214837	0.245415	0.229152	-0.0162631
chr2:27772692:27894533:clu_14657_+	0.00775572	0.0182043	0.0212357	0.00303143
chr2:27772692:27929832:clu_14657_+	0.0440438	0.00304919	0.00368839	0.000639204
chr2:27774530:27779433:clu_14657_+	-0.17607	0.212328	0.206094	-0.00623359
chr2:27888755:27894533:clu_14657_+	0.555713	0.00320542	0.00646775	0.00326233
chr2:27890842:27892383:clu_14657_+	1.26539	0.000910769	0.00373666	0.00282589
chr2:27890842:27894533:clu_14657_+	-0.171591	0.0810631	0.0790365	-0.00202667
chr2:27892448:27894533:clu_14657_+	-0.0990739	0.00790593	0.00828802	0.000382088
chr2:27894684:27918254:clu_14657_+	-0.33312	0.00485852	0.00403048	-0.000828038
chr2:27894684:27929832:clu_14657_+	-0.0992537	0.241548	0.253177	0.0116283
chr2:27918314:27929832:clu_14657_+	-0.280713	0.00461375	0.00403336	-0.000580389
chr2:27926467:27929832:clu_14657_+	-0.379254	0.0031015	0.00245691	-0.000644592
chr2:28129380:28237202:clu_14658_+	0.128285	0.552122	0.566269	0.0141476
chr2:28129380:28241323:clu_14658_+	-0.203355	0.0076953	0.00566479	-0.0020305
chr2:28237301:28241323:clu_14658_+	0.0750703	0.440183	0.428066	-0.0121171
chr2:28241393:28244780:clu_14659_+	-0.0386514	0.417077	0.399823	-0.0172538
chr2:28241393:28298338:clu_14659_+	0.00517836	0.0147643	0.0147877	2.33662e-05
chr2:28244862:28298338:clu_14659_+	0.033473	0.568159	0.585389	0.0172304
chr2:28298491:28310082:clu_14660_+	-0.114402	0.0729884	0.0684338	-0.00455459
chr2:28298491:28327274:clu_14660_+	-0.253377	0.190959	0.155812	-0.035147
chr2:28298491:28338450:clu_14660_+	-0.0295024	0.608087	0.62066	0.0125733
chr2:28310153:28338450:clu_14660_+	0.386593	0.039448	0.0610409	0.0215929
chr2:28327447:28338450:clu_14660_+	0.0106882	0.0885183	0.0940537	0.00553539
chr2:28393822:28404107:clu_14661_+	0.0198748	0.329768	0.338613	0.00884419
chr2:28404358:28408759:clu_14661_+	-0.0198748	0.670232	0.661387	-0.00884419
chr2:28408866:28411879:clu_14662_+	0.117619	0.0134394	0.0169432	0.00350386
chr2:28408866:28411930:clu_14662_+	-0.117619	0.986561	0.983057	-0.00350386
chr2:28779039:28780109:clu_14665_+	-0.258648	0.00553474	0.00416815	-0.00136659
chr2:28779039:28781738:clu_14665_+	0.0255866	0.991398	0.992055	0.000656978
chr2:28780231:28781738:clu_14665_+	0.233061	0.00306684	0.00377645	0.000709611
chr2:28776982:28778351:clu_14666_+	-0.447878	0.0191736	0.0189208	-0.000252823
chr2:28776982:28778809:clu_14666_+	-0.450634	0.975183	0.959676	-0.0155073
chr2:28776982:28778893:clu_14666_+	0.898512	0.00564304	0.0214032	0.0157601
chr2:28929710:28930058:clu_14667_+	0.0586853	0.0267784	0.0300132	0.00323479
chr2:28929710:28935521:clu_14667_+	-0.0586853	0.973222	0.969987	-0.00323479
chr2:29143945:29145232:clu_14668_+	-0.157165	0.481772	0.477786	-0.00398624
chr2:29143945:29152685:clu_14668_+	0.171787	0.00748178	0.01031	0.00282821
chr2:29145367:29152685:clu_14668_+	-0.153567	0.500225	0.497874	-0.00235064
chr2:29145391:29152685:clu_14668_+	0.138945	0.010521	0.0140297	0.00350867
chr2:29167540:29174373:clu_14669_+	0.119715	0.381797	0.392255	0.0104584
chr2:29167540:29181572:clu_14669_+	-0.198693	0.00852467	0.00636988	-0.00215479
chr2:29174445:29181572:clu_14669_+	0.0789779	0.609678	0.601375	-0.00830357
chr2:29157347:29160333:clu_14670_+	0.061598	0.925718	0.933758	0.00803966
chr2:29157402:29160333:clu_14670_+	-0.061598	0.0742821	0.0662425	-0.00803966
chr2:30147062:30148245:clu_14671_+	0.108597	0.0119936	0.0187645	0.00677095
chr2:30147062:30155850:clu_14671_+	0.161457	0.00776901	0.0128148	0.00504579
chr2:30147062:30156628:clu_14671_+	-0.401403	0.389473	0.365912	-0.0235611
chr2:30147062:30158619:clu_14671_+	0.628494	0.00316182	0.00831983	0.00515801
chr2:30148091:30156628:clu_14671_+	-0.082897	0.00246456	0.00318393	0.000719372
chr2:30148463:30156628:clu_14671_+	-0.412834	0.00398209	0.00369867	-0.000283421
chr2:30148541:30155850:clu_14671_+	0.628652	0.00223972	0.0058944	0.00365468
chr2:30148541:30156628:clu_14671_+	-0.405355	0.0207279	0.0193972	-0.00133076
chr2:30155910:30156628:clu_14671_+	0.121869	0.0135608	0.0215	0.00793922
chr2:30156792:30158619:clu_14671_+	-0.346581	0.544628	0.540515	-0.00411276
chr2:30447383:30459552:clu_14672_+	0.0864213	0.233774	0.238554	0.00477978
chr2:30447383:30525587:clu_14672_+	0.478019	0.190654	0.287809	0.0971552
chr2:30447523:30525587:clu_14672_+	-0.214576	0.0338711	0.0255799	-0.00829127
chr2:30447949:30525587:clu_14672_+	-0.21076	0.049594	0.0375971	-0.0119968
chr2:30459722:30476577:clu_14672_+	-0.0715103	0.116835	0.101806	-0.0150288
chr2:30459722:30525587:clu_14672_+	-0.207357	0.245933	0.187077	-0.0588559
chr2:30476635:30525587:clu_14672_+	-0.136244	0.0910887	0.0743965	-0.0166923
chr2:30479911:30525587:clu_14672_+	0.276008	0.0382501	0.0471801	0.00893
chr2:30533314:30552493:clu_14673_+	0.0191839	0.221034	0.231494	0.0104608
chr2:30533314:30562146:clu_14673_+	-0.099179	0.539384	0.501852	-0.0375317
chr2:30552649:30562146:clu_14673_+	0.0799951	0.239583	0.266654	0.027071
chr2:31244450:31249371:clu_14674_+	-0.732516	0.997029	0.987267	-0.0097617
chr2:31247600:31249371:clu_14674_+	0.732516	0.00297132	0.012733	0.0097617
chr2:31249468:31260510:clu_14675_+	-0.031417	0.379112	0.367828	-0.0112841
chr2:31249468:31266177:clu_14675_+	0.014593	0.00380062	0.00386112	6.05021e-05
chr2:31261713:31266177:clu_14675_+	0.016824	0.617087	0.628311	0.0112236
chr2:32064246:32087492:clu_14676_+	0.146779	0.790516	0.835015	0.0444993
chr2:32064246:32087495:clu_14676_+	-0.146779	0.209484	0.164985	-0.0444993
chr2:32089605:32098796:clu_14677_+	0.0511465	0.352004	0.353745	0.00174074
chr2:32089605:32114638:clu_14677_+	-0.136689	0.133807	0.111442	-0.022366
chr2:32098891:32114638:clu_14677_+	0.085542	0.514188	0.534813	0.0206252
chr2:32175361:32177477:clu_14679_+	-0.0606113	0.306545	0.296678	-0.009867
chr2:32175361:32184273:clu_14679_+	-0.095493	0.368189	0.344123	-0.0240666
chr2:32177596:32184273:clu_14679_+	0.0710867	0.230577	0.254567	0.0239904
chr2:32178615:32184273:clu_14679_+	0.115202	0.0650732	0.0750841	0.0100109
chr2:32178745:32184273:clu_14679_+	-0.0301844	0.029615	0.0295473	-6.77488e-05
chr2:32193983:32197344:clu_14680_+	-0.350178	0.492412	0.461255	-0.0311575
chr2:32193983:32197707:clu_14680_+	0.623353	0.0171762	0.0425929	0.0254168
chr2:32197392:32197707:clu_14680_+	-0.273175	0.490412	0.496152	0.00574071
chr2:32292348:32298234:clu_14681_+	-0.130357	0.446792	0.422556	-0.0242369
chr2:32292348:32301382:clu_14681_+	0.172256	0.0237362	0.0303818	0.00664554
chr2:32298311:32301382:clu_14681_+	-0.0418994	0.529471	0.547063	0.0175914
chr2:32395593:32399980:clu_14682_+	-0.287773	0.0152569	0.00744998	-0.00780695
chr2:32395593:32401163:clu_14682_+	0.450173	0.956493	0.976913	0.0204197
chr2:32400071:32401163:clu_14682_+	-0.1624	0.0282496	0.0156369	-0.0126128
chr2:32401385:32401463:clu_14683_+	0.28633	0.509263	0.524401	0.015138
chr2:32401385:32406499:clu_14683_+	-0.531871	0.0178366	0.00810388	-0.00973271
chr2:32401623:32406499:clu_14683_+	0.245542	0.4729	0.467495	-0.00540525
chr2:32433804:32435454:clu_14684_+	-0.243214	0.103407	0.0760837	-0.0273228
chr2:32433804:32435496:clu_14684_+	0.128695	0.456786	0.4875	0.0307137
chr2:32433804:32436053:clu_14684_+	0.0614845	0.147736	0.147421	-0.000315217
chr2:32435585:32436053:clu_14684_+	0.053034	0.292072	0.288996	-0.00307569
chr2:32453942:32463194:clu_14685_+	-0.0546433	0.713424	0.69057	-0.022854
chr2:32453954:32463194:clu_14685_+	0.0546433	0.286576	0.30943	0.022854
chr2:32463282:32464509:clu_14686_+	-0.0110301	0.107979	0.105872	-0.00210652
chr2:32463381:32464509:clu_14686_+	0.0110301	0.892021	0.894128	0.00210652
chr2:32468783:32469395:clu_14687_+	0.192554	0.887706	0.920754	0.0330473
chr2:32468783:32469413:clu_14687_+	-0.192554	0.112294	0.0792465	-0.0330473
chr2:32471124:32473112:clu_14688_+	-0.234605	0.160497	0.10681	-0.0536866
chr2:32471151:32473112:clu_14688_+	0.234605	0.839503	0.89319	0.0536866
chr2:32509994:32510526:clu_14689_+	-0.00430169	0.933868	0.933335	-0.000533321
chr2:32509994:32510586:clu_14689_+	0.00430169	0.0661321	0.0666654	0.000533321
chr2:32510634:32512933:clu_14690_+	0.0955499	0.985481	0.987976	0.00249526
chr2:32510634:32512940:clu_14690_+	-0.0955499	0.0145193	0.012024	-0.00249526
chr2:32518946:32521662:clu_14691_+	-0.111002	0.0519935	0.0420778	-0.00991572
chr2:32518946:32524888:clu_14691_+	0.111002	0.948006	0.957922	0.00991572
chr2:32575366:32590806:clu_14692_+	-0.170274	0.0921964	0.0720828	-0.0201137
chr2:32575366:32593915:clu_14692_+	0.100418	0.827342	0.847935	0.0205931
chr2:32590978:32593915:clu_14692_+	0.0698563	0.0804613	0.0799819	-0.000479392
chr2:36356623:36396614:clu_14696_+	-0.033284	0.120596	0.108868	-0.0117287
chr2:36356623:36441258:clu_14696_+	-0.0599137	0.0220373	0.0193712	-0.00266602
chr2:36356623:36442615:clu_14696_+	0.474254	0.00713462	0.0106993	0.00356471
chr2:36356623:36476889:clu_14696_+	0.0304195	0.00255551	0.00245871	-9.67931e-05
chr2:36359026:36396614:clu_14696_+	-0.513007	0.0130515	0.00729261	-0.00575885
chr2:36378525:36396614:clu_14696_+	0.204188	0.00224061	0.00256486	0.000324252
chr2:36388075:36396614:clu_14696_+	-1.35718	0.00562098	0.00135026	-0.00427072
chr2:36396787:36431109:clu_14696_+	0.461663	0.00227634	0.00337096	0.00109463
chr2:36396787:36441258:clu_14696_+	0.0251204	0.1493	0.142886	-0.00641409
chr2:36396787:36441261:clu_14696_+	-0.488173	0.00419363	0.00240214	-0.00179148
chr2:36396787:36442615:clu_14696_+	0.165802	0.0317479	0.0349737	0.0032258
chr2:36396787:36476889:clu_14696_+	0.217381	0.00260581	0.00302252	0.000416715
chr2:36431221:36441258:clu_14696_+	0.46243	0.00186178	0.00275917	0.000897392
chr2:36441500:36442615:clu_14696_+	-0.0103321	0.244482	0.225829	-0.0186531
chr2:36442735:36464534:clu_14696_+	0.159583	0.200277	0.219259	0.0189818
chr2:36442735:36476889:clu_14696_+	0.060257	0.0259843	0.0257573	-0.000227011
chr2:36464655:36476889:clu_14696_+	0.200791	0.164034	0.187136	0.0231015
chr2:36522313:36537352:clu_14697_+	0.043582	0.463351	0.47993	0.0165795
chr2:36522313:36544376:clu_14697_+	-0.0203285	0.0544958	0.0529511	-0.00154466
chr2:36537546:36544376:clu_14697_+	-0.0232535	0.482153	0.467119	-0.0150348
chr2:37088440:37089640:clu_14698_+	0.0413175	0.456796	0.465929	0.00913318
chr2:37088440:37091916:clu_14698_+	-0.0593654	0.097664	0.0900754	-0.00758862
chr2:37090722:37091916:clu_14698_+	0.018048	0.44554	0.443996	-0.00154457
chr2:37196520:37199704:clu_14699_+	0.0522853	0.901546	0.910446	0.0089
chr2:37198672:37199704:clu_14699_+	-0.0522853	0.0984544	0.0895544	-0.0089
chr2:37201726:37201863:clu_14700_+	-0.114408	0.932934	0.927822	-0.00511184
chr2:37201726:37201867:clu_14700_+	0.246072	0.0147562	0.0210447	0.0062885
chr2:37201726:37204304:clu_14700_+	-0.131664	0.0523097	0.051133	-0.00117666
chr2:37241637:37243863:clu_14701_+	0.334912	0.071656	0.13105	0.0593945
chr2:37242693:37243863:clu_14701_+	-0.334912	0.928344	0.86895	-0.0593945
chr2:37929729:37974040:clu_14703_+	0.25016	0.603503	0.715124	0.111621
chr2:37950595:37974040:clu_14703_+	-0.25016	0.396497	0.284876	-0.111621
chr2:38076068:38131511:clu_14704_+	0.0307994	0.096335	0.0806928	-0.0156422
chr2:38122225:38130920:clu_14704_+	-0.413228	0.0841964	0.0452382	-0.0389582
chr2:38122225:38131511:clu_14704_+	0.297087	0.715111	0.781756	0.0666452
chr2:38131190:38131511:clu_14704_+	0.0853412	0.104357	0.0923126	-0.0120448
chr2:38779118:38779258:clu_14706_+	-0.120914	0.159991	0.130095	-0.0298965
chr2:38779118:38781517:clu_14706_+	0.120914	0.840009	0.869905	0.0298965
chr2:38876110:38880179:clu_14707_+	0.0296124	0.963365	0.965399	0.00203379
chr2:38876196:38880179:clu_14707_+	-0.0296124	0.0366347	0.0346009	-0.00203379
chr2:38881578:38882413:clu_14708_+	0.109838	0.742051	0.781825	0.0397738
chr2:38881578:38889882:clu_14708_+	-0.109838	0.257949	0.218175	-0.0397738
chr2:38966145:38969405:clu_14710_+	-0.163748	0.152118	0.121437	-0.0306801
chr2:38966145:38971870:clu_14710_+	-0.0756076	0.353567	0.308265	-0.0453023
chr2:38966145:38973714:clu_14710_+	0.28561	0.357938	0.447852	0.0899144
chr2:38971944:38973714:clu_14710_+	-0.0462552	0.136377	0.122445	-0.0139321
chr2:39437535:39453839:clu_14711_+	-0.092729	0.289007	0.265429	-0.0235778
chr2:39437535:39516414:clu_14711_+	0.185639	0.0191136	0.0231887	0.00407511
chr2:39443748:39453839:clu_14711_+	0.474116	0.00972446	0.0157428	0.00601839
chr2:39453931:39454297:clu_14711_+	0.0529191	0.280207	0.297696	0.0174893
chr2:39453931:39516414:clu_14711_+	-0.245774	0.0235485	0.0185582	-0.00499025
chr2:39454365:39474527:clu_14711_+	-0.46425	0.0806717	0.051099	-0.0295727
chr2:39454365:39516414:clu_14711_+	0.0900789	0.297728	0.328286	0.030558
chr2:39516541:39518583:clu_14712_+	0.00437247	0.984101	0.984237	0.000136247
chr2:39517152:39518583:clu_14712_+	-0.00437247	0.0158989	0.0157627	-0.000136247
chr2:39518710:39557982:clu_14713_+	0.0238905	0.0650662	0.0664324	0.00136618
chr2:39518710:39588449:clu_14713_+	-0.295157	0.0370598	0.0275022	-0.00955763
chr2:39518710:39599366:clu_14713_+	0.0606199	0.267348	0.283173	0.0158255
chr2:39518710:39629995:clu_14713_+	0.823453	0.0269342	0.061175	0.0342408
chr2:39518710:39643472:clu_14713_+	-0.447018	0.0704225	0.0448976	-0.0255249
chr2:39518710:39646262:clu_14713_+	0.0859814	0.0963341	0.104657	0.00832336
chr2:39518710:39665087:clu_14713_+	0.101583	0.059914	0.0661141	0.00620011
chr2:39588567:39599366:clu_14713_+	-0.117719	0.0265682	0.0235444	-0.00302388
chr2:39643529:39646262:clu_14713_+	-0.210515	0.110006	0.088846	-0.0211596
chr2:39646792:39665087:clu_14713_+	-0.0251182	0.240348	0.233658	-0.00668997
chr2:39665348:39704081:clu_14714_+	-0.269775	0.0121436	0.0077865	-0.00435709
chr2:39666374:39704081:clu_14714_+	0.139141	0.295093	0.284803	-0.0102903
chr2:39666374:39707049:clu_14714_+	0.00733538	0.00357043	0.00302039	-0.000550039
chr2:39666374:39717010:clu_14714_+	0.04224	0.00422129	0.00369783	-0.000523462
chr2:39704194:39707049:clu_14714_+	0.235463	0.305496	0.324655	0.0191595
chr2:39704194:39717010:clu_14714_+	-0.276877	0.0138252	0.00880205	-0.0050232
chr2:39707186:39711484:clu_14714_+	0.445471	0.00963836	0.0126365	0.00299811
chr2:39707186:39717010:clu_14714_+	0.176766	0.351602	0.352352	0.000749988
chr2:39711675:39717010:clu_14714_+	-0.499765	0.00441051	0.00224699	-0.00216352
chr2:42256630:42261121:clu_14715_+	-0.148409	0.21367	0.17501	-0.0386594
chr2:42256630:42263178:clu_14715_+	0.255358	0.41222	0.505596	0.0933758
chr2:42261294:42263178:clu_14715_+	-0.106948	0.37411	0.319394	-0.0547164
chr2:42264731:42280850:clu_14716_+	-0.189173	0.9469	0.924329	-0.0225713
chr2:42264951:42280850:clu_14716_+	0.189173	0.0531001	0.0756713	0.0225713
chr2:42495254:42570437:clu_14717_+	-0.13152	0.0671971	0.0620119	-0.00518512
chr2:42495254:42579107:clu_14717_+	0.510225	0.00136334	0.00239021	0.00102687
chr2:42568226:42570437:clu_14717_+	-0.0845303	0.00192956	0.00186633	-6.32208e-05
chr2:42568773:42570437:clu_14717_+	0.0169507	0.0337586	0.0361401	0.0023815
chr2:42570504:42579107:clu_14717_+	-0.101653	0.209254	0.198961	-0.0102922
chr2:42570504:42609458:clu_14717_+	-0.113377	0.00355937	0.00334486	-0.000214513
chr2:42579200:42609458:clu_14717_+	-0.0263853	0.22545	0.231119	0.00566843
chr2:42579200:42640173:clu_14717_+	0.104347	0.00276616	0.00323175	0.000465592
chr2:42609584:42640173:clu_14717_+	-0.0233495	0.202809	0.20854	0.00573129
chr2:42609584:42644127:clu_14717_+	0.00591196	0.00702643	0.00743954	0.000413102
chr2:42639203:42640173:clu_14717_+	-0.106088	0.00183806	0.00173992	-9.81386e-05
chr2:42640236:42644127:clu_14717_+	-0.0505329	0.243049	0.243215	0.000166371
chr2:42659862:42682401:clu_14718_+	0.0541022	0.512114	0.51811	0.00599598
chr2:42659862:42695765:clu_14718_+	-0.491763	0.010953	0.00641981	-0.0045332
chr2:42682589:42695765:clu_14718_+	0.0372993	0.474652	0.472208	-0.00244411
chr2:42686093:42695765:clu_14718_+	0.400362	0.00228045	0.00326178	0.000981331
chr2:42697834:42698415:clu_14719_+	-0.0186655	0.00738173	0.00715838	-0.000223343
chr2:42697834:42704194:clu_14719_+	-0.0259757	0.463549	0.446249	-0.0172994
chr2:42697834:42704197:clu_14719_+	0.0446412	0.529069	0.546592	0.0175227
chr2:42709014:42718988:clu_14720_+	-0.167338	0.0227711	0.0164005	-0.00637055
chr2:42709096:42718988:clu_14720_+	0.167338	0.977229	0.983599	0.00637055
chr2:42723035:42733684:clu_14721_+	-0.210583	0.0776227	0.0604741	-0.0171487
chr2:42723035:42747023:clu_14721_+	0.0583236	0.0152617	0.0155585	0.000296804
chr2:42723035:42753374:clu_14721_+	0.0576526	0.853744	0.869764	0.0160195
chr2:42733777:42753374:clu_14721_+	0.0575887	0.045389	0.0462377	0.000848714
chr2:42751542:42753374:clu_14721_+	0.0370181	0.00798208	0.00796578	-1.63039e-05
chr2:43720749:43726272:clu_14724_+	0.0995836	0.901283	0.917642	0.0163588
chr2:43720749:43726282:clu_14724_+	-0.0995836	0.0987171	0.0823583	-0.0163588
chr2:43794643:43795887:clu_14725_+	-0.221202	0.425257	0.32221	-0.103047
chr2:43794643:43795890:clu_14725_+	0.221202	0.574743	0.67779	0.103047
chr2:44209327:44213696:clu_14726_+	0.0430633	0.0321812	0.0357791	0.0035979
chr2:44209327:44217967:clu_14726_+	-0.0707946	0.928445	0.921161	-0.00728401
chr2:44213757:44217967:clu_14726_+	0.0309134	0.0342873	0.0376603	0.00337301
chr2:44217437:44217967:clu_14726_+	-0.00318216	0.00508637	0.00539947	0.000313098
chr2:44218537:44222876:clu_14727_+	0.130899	0.0286345	0.0394825	0.010848
chr2:44218537:44223017:clu_14727_+	0.1172	0.046127	0.0627366	0.0166096
chr2:44218537:44228903:clu_14727_+	0.229576	0.0149231	0.0227106	0.0077875
chr2:44218537:44230413:clu_14727_+	-0.20487	0.568618	0.560419	-0.008199
chr2:44218537:44232316:clu_14727_+	-0.272806	0.341698	0.314651	-0.0270461
chr2:44704343:44706287:clu_14728_+	0.340804	0.684545	0.810973	0.126428
chr2:44705537:44706287:clu_14728_+	-0.340804	0.315455	0.189027	-0.126428
chr2:45652448:45843000:clu_14729_+	-0.015199	0.964304	0.964069	-0.000234347
chr2:45840551:45841526:clu_14729_+	0.177439	0.00866887	0.010508	0.0018391
chr2:45840551:45843000:clu_14729_+	-0.0650415	0.0175789	0.0167201	-0.000858762
chr2:45841708:45843000:clu_14729_+	-0.0971989	0.00944867	0.00870268	-0.00074599
chr2:45843063:45903929:clu_14730_+	0.373432	0.00102703	0.00176982	0.000742791
chr2:45843063:45976429:clu_14730_+	-0.21647	0.427405	0.408314	-0.0190908
chr2:45843063:46001404:clu_14730_+	-0.294321	0.0103604	0.00915631	-0.00120408
chr2:45904066:45976429:clu_14730_+	0.274919	0.00113457	0.00177172	0.000637145
chr2:45984680:46001404:clu_14730_+	-0.13756	0.560073	0.578988	0.018915
chr2:46159752:46165941:clu_14731_+	-0.140189	0.113463	0.111667	-0.00179528
chr2:46159752:46184735:clu_14731_+	-0.133733	0.773937	0.766625	-0.00731204
chr2:46165970:46184735:clu_14731_+	-0.0736976	0.106668	0.112197	0.00552979
chr2:46166001:46184735:clu_14731_+	0.347619	0.00593317	0.0095107	0.00357753
chr2:46145231:46151041:clu_14732_+	-0.104716	0.583572	0.53253	-0.051042
chr2:46145231:46159606:clu_14732_+	0.000309451	0.00829628	0.00840901	0.000112728
chr2:46151229:46159606:clu_14732_+	0.104406	0.408132	0.459061	0.0509293
chr2:46297937:46346873:clu_14733_+	-0.515177	0.99458	0.984959	-0.00962094
chr2:46325876:46346873:clu_14733_+	0.515177	0.00542039	0.0150413	0.00962094
chr2:46543812:46576087:clu_14734_+	-0.0463232	0.272095	0.248413	-0.0236823
chr2:46543812:46580928:clu_14734_+	-0.0320826	0.0114887	0.0106392	-0.000849505
chr2:46576656:46580928:clu_14734_+	0.0784058	0.716416	0.740948	0.0245318
chr2:46699111:46758519:clu_14735_+	0.311266	0.136046	0.226883	0.0908371
chr2:46699449:46758519:clu_14735_+	-0.311266	0.863954	0.773117	-0.0908371
chr2:46916577:46917184:clu_14736_+	0.29743	0.137021	0.186141	0.0491202
chr2:46916577:46950363:clu_14736_+	-0.267742	0.151332	0.116825	-0.0345073
chr2:46941725:46950363:clu_14736_+	-0.0296886	0.711646	0.697034	-0.0146129
chr2:46957007:46958495:clu_14738_+	0.0867046	0.316077	0.34004	0.0239632
chr2:46957007:46974973:clu_14738_+	-0.101454	0.225183	0.200704	-0.0244786
chr2:46958552:46974973:clu_14738_+	0.0147494	0.458741	0.459256	0.000515413
chr2:47006724:47011331:clu_14739_+	-0.111404	0.795985	0.757419	-0.0385663
chr2:47008779:47011331:clu_14739_+	0.111404	0.204015	0.242581	0.0385663
chr2:47011435:47021862:clu_14740_+	0.524749	0.399983	0.506493	0.10651
chr2:47011435:47029224:clu_14740_+	-0.680983	0.0645954	0.0244957	-0.0400996
chr2:47024359:47029224:clu_14740_+	0.156234	0.535421	0.469011	-0.06641
chr2:47412560:47414269:clu_14741_+	0.0362932	0.516335	0.491121	-0.0252142
chr2:47412560:47416296:clu_14741_+	-0.187063	0.0227772	0.0173283	-0.00544895
chr2:47414418:47416296:clu_14741_+	0.15077	0.460887	0.49155	0.0306631
chr2:47480871:47481519:clu_14742_+	-0.0827421	0.0804641	0.0657992	-0.014665
chr2:47480871:47482779:clu_14742_+	0.142631	0.877848	0.899323	0.0214748
chr2:47480871:47512303:clu_14742_+	-0.0598886	0.0416881	0.0348783	-0.0068098
chr2:48314814:48328561:clu_14743_+	0.0864293	0.0842948	0.0869122	0.00261734
chr2:48314814:48346201:clu_14743_+	0.0115326	0.476164	0.455522	-0.0206423
chr2:48315089:48346201:clu_14743_+	-0.623807	0.0411931	0.0208763	-0.0203169
chr2:48328702:48329016:clu_14743_+	0.238163	0.0257301	0.0308758	0.00514569
chr2:48328702:48346201:clu_14743_+	0.170996	0.276588	0.310341	0.0337534
chr2:48329122:48346201:clu_14743_+	0.090852	0.0350126	0.0362597	0.00124715
chr2:48334678:48346201:clu_14743_+	0.0258348	0.0610178	0.0592135	-0.00180435
chr2:48451076:48454556:clu_14744_+	0.125201	0.0436838	0.0554248	0.011741
chr2:48451076:48454595:clu_14744_+	-0.125201	0.956316	0.944575	-0.011741
chr2:48458227:48459717:clu_14745_+	-0.00689583	0.0147489	0.0145498	-0.000199076
chr2:48458227:48459754:clu_14745_+	0.00689583	0.985251	0.98545	0.000199076
chr2:48461175:48464937:clu_14746_+	0.24991	0.00806699	0.00823513	0.000168142
chr2:48461232:48462196:clu_14746_+	-0.702344	0.0388531	0.0153048	-0.0235484
chr2:48461232:48464937:clu_14746_+	0.254914	0.929212	0.953339	0.0241264
chr2:48462300:48464937:clu_14746_+	0.19752	0.0238674	0.0231213	-0.000746134
chr2:48491170:48495679:clu_14747_+	-0.144648	0.524771	0.509726	-0.0150448
chr2:48491170:48498493:clu_14747_+	0.242224	0.0155836	0.022287	0.00670337
chr2:48495771:48498493:clu_14747_+	-0.0975753	0.459646	0.467987	0.00834139
chr2:48498735:48505564:clu_14748_+	0.182744	0.547817	0.555645	0.00782827
chr2:48498735:48507269:clu_14748_+	-0.35443	0.0225298	0.0133545	-0.00917529
chr2:48505596:48507269:clu_14748_+	0.171686	0.429653	0.431	0.00134702
chr2:53801842:53808299:clu_14749_+	0.0195679	0.57376	0.537186	-0.0365747
chr2:53801842:53809214:clu_14749_+	-0.261923	0.0773577	0.0546572	-0.0227005
chr2:53808460:53809214:clu_14749_+	0.242355	0.348882	0.408157	0.0592752
chr2:53813073:53814543:clu_14750_+	-0.0808879	0.544457	0.529206	-0.015251
chr2:53813073:53814860:clu_14750_+	0.101613	0.0041281	0.00481583	0.000687722
chr2:53814620:53814860:clu_14750_+	-0.0207248	0.451415	0.465979	0.0145633
chr2:54057360:54135453:clu_14751_+	-0.0565634	0.0448812	0.040274	-0.00460727
chr2:54115756:54135453:clu_14751_+	0.0565634	0.955119	0.959726	0.00460727
chr2:54138748:54222997:clu_14752_+	0.00179218	0.037314	0.0307924	-0.00652161
chr2:54138748:54304688:clu_14752_+	0.217121	0.918172	0.939749	0.0215767
chr2:54147432:54304688:clu_14752_+	-0.218913	0.044514	0.029459	-0.0150551
chr2:54456518:54526372:clu_14753_+	-0.239838	0.700047	0.659757	-0.0402898
chr2:54456920:54526372:clu_14753_+	-0.110007	0.154387	0.165674	0.0112863
chr2:54456965:54526372:clu_14753_+	-0.313186	0.0194168	0.0170051	-0.00241167
chr2:54457269:54526372:clu_14753_+	-0.0470576	0.0749528	0.0856581	0.0107053
chr2:54457307:54526372:clu_14753_+	-0.069519	0.0255804	0.0285846	0.00300425
chr2:54457794:54526372:clu_14753_+	-0.416853	0.0183378	0.0144786	-0.00385916
chr2:54486012:54526372:clu_14753_+	1.19646	0.00727782	0.0288426	0.0215648
chr2:54647261:54648986:clu_14754_+	0.0901024	0.998278	0.998561	0.000283605
chr2:54648471:54648986:clu_14754_+	-0.0901024	0.00172233	0.00143873	-0.000283605
chr2:54659999:54664453:clu_14755_+	0.17984	0.997853	0.998501	0.000647641
chr2:54663690:54664453:clu_14755_+	-0.17984	0.00214701	0.00149937	-0.000647641
chr2:54725258:54813232:clu_14756_+	0.149743	0.613767	0.681931	0.0681639
chr2:54793365:54813232:clu_14756_+	-0.149743	0.386233	0.318069	-0.0681639
chr2:54829477:54844047:clu_14757_+	-0.108947	0.391214	0.37504	-0.0161741
chr2:54829477:54847486:clu_14757_+	0.125856	0.0323915	0.0392706	0.00687911
chr2:54829477:54849962:clu_14757_+	0.0862477	0.0183796	0.0214176	0.00303802
chr2:54844248:54847486:clu_14757_+	-0.0773079	0.325842	0.322411	-0.00343017
chr2:54847623:54849962:clu_14757_+	-0.0258482	0.232173	0.24186	0.00968713
chr2:54903502:54908235:clu_14758_+	0.354333	0.0292427	0.0482277	0.018985
chr2:54903502:54910954:clu_14758_+	-0.164673	0.929578	0.912354	-0.0172246
chr2:54908352:54910954:clu_14758_+	-0.18966	0.0411789	0.0394185	-0.0017604
chr2:54928751:54946660:clu_14759_+	-0.0350591	0.266178	0.271507	0.00532925
chr2:54928751:54948006:clu_14759_+	0.30101	0.0287332	0.0410153	0.0122821
chr2:54928751:54948882:clu_14759_+	-0.0605752	0.0910378	0.090521	-0.000516769
chr2:54946674:54948006:clu_14759_+	-0.16044	0.210877	0.189752	-0.0211251
chr2:54948014:54948882:clu_14759_+	-0.0449355	0.403174	0.407204	0.00403044
chr2:55232108:55232808:clu_14760_+	0.357005	0.00799176	0.0161857	0.00819392
chr2:55232708:55232808:clu_14760_+	-0.357005	0.992008	0.983814	-0.00819392
chr2:55519916:55522102:clu_14761_+	-0.0813987	0.484509	0.455692	-0.0288171
chr2:55519916:55523721:clu_14761_+	0.0332459	0.00749298	0.00790339	0.000410412
chr2:55520479:55522102:clu_14761_+	0.0136512	0.0041801	0.00432351	0.000143403
chr2:55522166:55523721:clu_14761_+	0.0345016	0.503818	0.532082	0.0282633
chr2:55523822:55528878:clu_14762_+	-0.0105976	0.472842	0.464466	-0.00837543
chr2:55523822:55533873:clu_14762_+	-0.0146228	0.029433	0.0287956	-0.000637488
chr2:55528992:55533873:clu_14762_+	0.0252204	0.497725	0.506738	0.00901292
chr2:55535763:55537483:clu_14763_+	-0.00267209	0.443456	0.443262	-0.000193173
chr2:55535763:55543938:clu_14763_+	-0.00181042	0.0091923	0.00919622	3.91639e-06
chr2:55537585:55538765:clu_14763_+	0.00648427	0.00713514	0.00719763	6.24952e-05
chr2:55537585:55543938:clu_14763_+	-0.00200176	0.540217	0.540344	0.000126761
chr2:56193440:56342879:clu_14764_+	-1.66282e-05	0.187875	0.199542	0.0116674
chr2:56193440:56375816:clu_14764_+	0.580466	0.00536369	0.0101796	0.00481589
chr2:56193440:56384266:clu_14764_+	-0.123016	0.0261739	0.024582	-0.00159194
chr2:56342955:56372344:clu_14764_+	-0.204147	0.195362	0.169182	-0.0261801
chr2:56342955:56375816:clu_14764_+	0.0643613	0.0567377	0.0642683	0.00753061
chr2:56342955:56384266:clu_14764_+	-0.203603	0.0337569	0.0292491	-0.00450781
chr2:56372478:56375816:clu_14764_+	-0.0860079	0.21517	0.209702	-0.00546809
chr2:56375935:56379750:clu_14764_+	0.0960279	0.0793953	0.0928266	0.0134313
chr2:56375935:56384266:clu_14764_+	-0.0291395	0.108423	0.111851	0.00342797
chr2:56379848:56384266:clu_14764_+	-0.0949249	0.0917426	0.0886174	-0.00312518
chr2:56589524:56593256:clu_14765_+	0.327734	0.107928	0.172446	0.0645185
chr2:56589524:56593484:clu_14765_+	0.594486	0.201948	0.421316	0.219368
chr2:56589524:56593626:clu_14765_+	-1.35855	0.554101	0.16397	-0.390131
chr2:56593524:56593626:clu_14765_+	0.436332	0.136023	0.242267	0.106245
chr2:58048967:58058352:clu_14767_+	0.85167	0.0458051	0.0852423	0.0394372
chr2:58048967:58084089:clu_14767_+	0.275048	0.849086	0.887707	0.0386207
chr2:58058488:58084089:clu_14767_+	-1.12672	0.105108	0.0270506	-0.0780579
chr2:58084950:58086339:clu_14768_+	0.0801968	0.898409	0.912141	0.0137322
chr2:58084999:58086339:clu_14768_+	-0.0801968	0.101591	0.0878587	-0.0137322
chr2:58925909:58930636:clu_14770_+	0.313081	0.0536759	0.0879006	0.0342248
chr2:58925909:58985438:clu_14770_+	0.15898	0.0369187	0.0518244	0.0149057
chr2:58925909:59003949:clu_14770_+	-0.466483	0.171537	0.128828	-0.042709
chr2:58925909:59014330:clu_14770_+	-0.0779362	0.0455312	0.0504319	0.00490071
chr2:58985491:59003949:clu_14770_+	0.17892	0.072007	0.103115	0.0311081
chr2:59004027:59004607:clu_14770_+	0.249477	0.0774754	0.119057	0.0415812
chr2:59004027:59014330:clu_14770_+	-0.526958	0.437661	0.309404	-0.128257
chr2:59004706:59014330:clu_14770_+	0.170919	0.105194	0.149439	0.044245
chr2:60756349:60760134:clu_14771_+	-0.123987	0.159501	0.12899	-0.0305111
chr2:60756495:60760134:clu_14771_+	0.123987	0.840499	0.87101	0.0305111
chr2:60794191:60794710:clu_14772_+	-0.0357166	0.451422	0.437512	-0.0139108
chr2:60794191:60794964:clu_14772_+	0.0148461	0.0223926	0.0228281	0.000435517
chr2:60794775:60794964:clu_14772_+	0.0208705	0.526185	0.53966	0.0134753
chr2:60920109:60920574:clu_14773_+	0.418216	0.349662	0.390025	0.0403626
chr2:60920109:60921763:clu_14773_+	-0.833676	0.142977	0.0456058	-0.0973712
chr2:60920642:60921763:clu_14773_+	0.41546	0.507361	0.56437	0.0570086
chr2:61017851:61018184:clu_14774_+	0.157332	0.0510889	0.0686839	0.017595
chr2:61017851:61031419:clu_14774_+	-0.157332	0.948911	0.931316	-0.017595
chr2:61071792:61073458:clu_14775_+	0.00629446	0.293269	0.300186	0.00691737
chr2:61071792:61076920:clu_14775_+	-0.115403	0.0310118	0.028106	-0.0029058
chr2:61071792:61081452:clu_14775_+	0.15459	0.0126825	0.0150568	0.00237432
chr2:61073551:61076920:clu_14775_+	0.149914	0.295426	0.349098	0.0536716
chr2:61077158:61081452:clu_14775_+	-0.195395	0.367611	0.307553	-0.0600575
chr2:61092587:61097700:clu_14776_+	-0.0155228	0.351469	0.357039	0.00557024
chr2:61092587:61103853:clu_14776_+	0.062348	0.039221	0.0430691	0.00384816
chr2:61097852:61103853:clu_14776_+	-0.0468252	0.60931	0.599892	-0.0094184
chr2:61109296:61115979:clu_14777_+	0.115448	0.506189	0.582762	0.0765732
chr2:61112636:61113770:clu_14777_+	0.169313	0.0285	0.0346272	0.00612714
chr2:61112636:61115979:clu_14777_+	-0.288265	0.381605	0.293402	-0.0882034
chr2:61113854:61115979:clu_14777_+	0.142356	0.0499445	0.059068	0.0091235
chr2:61115835:61115979:clu_14777_+	-0.138852	0.0337618	0.0301413	-0.00362043
chr2:61116070:61117357:clu_14778_+	-0.104532	0.506623	0.528835	0.0222126
chr2:61116070:61117467:clu_14778_+	0.310047	0.00883423	0.013959	0.00512476
chr2:61117385:61117467:clu_14778_+	-0.205515	0.484543	0.457206	-0.0273374
chr2:61118116:61121185:clu_14779_+	-0.249401	0.95422	0.92678	-0.0274399
chr2:61118116:61134137:clu_14779_+	0.249401	0.0457796	0.0732196	0.0274399
chr2:61145196:61157862:clu_14780_+	0.363979	0.0660772	0.0843305	0.0182533
chr2:61145196:61159318:clu_14780_+	0.231099	0.0252234	0.0281856	0.0029622
chr2:61145196:61162842:clu_14780_+	0.204143	0.173564	0.188789	0.0152249
chr2:61145196:61163052:clu_14780_+	-0.365515	0.0348938	0.0214717	-0.0134221
chr2:61148859:61162842:clu_14780_+	0.493083	0.00707783	0.0102778	0.00320001
chr2:61158012:61159318:clu_14780_+	-0.0127291	0.0196447	0.0172019	-0.00244282
chr2:61158012:61162842:clu_14780_+	-0.00891781	0.152545	0.134086	-0.018459
chr2:61158012:61163052:clu_14780_+	-0.921336	0.0150065	0.00529674	-0.00970981
chr2:61159439:61162842:clu_14780_+	-0.183036	0.0770396	0.0568959	-0.0201437
chr2:61160603:61162842:clu_14780_+	0.0199364	0.0104777	0.00947946	-0.000998257
chr2:61162955:61163052:clu_14780_+	0.179294	0.41845	0.443985	0.0255353
chr2:61186497:61186617:clu_14781_+	0.322744	0.789865	0.877568	0.0877032
chr2:61186497:61187909:clu_14781_+	-0.322744	0.210135	0.122432	-0.0877032
chr2:61888835:62000701:clu_14782_+	0.271677	0.014371	0.0212	0.00682903
chr2:61888842:62000701:clu_14782_+	-0.148028	0.0170979	0.0165774	-0.000520487
chr2:61905858:62000701:clu_14782_+	-0.123649	0.968531	0.962223	-0.00630855
chr2:62705736:62706897:clu_14783_+	-0.216474	0.0886084	0.0928119	0.00420355
chr2:62706052:62706897:clu_14783_+	-0.276389	0.904323	0.892138	-0.0121848
chr2:62706754:62706897:clu_14783_+	0.492863	0.00706882	0.01505	0.00798121
chr2:62707295:62747395:clu_14784_+	-0.0923417	0.992107	0.990521	-0.00158578
chr2:62724755:62747395:clu_14784_+	0.0923417	0.00789277	0.00947855	0.00158578
chr2:62747452:62748379:clu_14785_+	0.171744	0.00562347	0.00649136	0.000867888
chr2:62747452:62764266:clu_14785_+	0.0799433	0.451061	0.475005	0.0239438
chr2:62747452:62771339:clu_14785_+	-0.328482	0.00676527	0.00473556	-0.00202971
chr2:62759760:62764266:clu_14785_+	0.0936996	0.007981	0.00852107	0.000540073
chr2:62764361:62771339:clu_14785_+	-0.016905	0.528569	0.505247	-0.0233221
chr2:62831158:62858406:clu_14786_+	0.147213	0.44116	0.471417	0.0302572
chr2:62831158:62859169:clu_14786_+	-0.198341	0.0647513	0.0489763	-0.0157751
chr2:62858510:62859169:clu_14786_+	0.0511281	0.494089	0.479606	-0.0144822
chr2:62948316:62955517:clu_14787_+	0.370553	0.00579941	0.0125611	0.00676171
chr2:62949162:62955517:clu_14787_+	-0.467485	0.517907	0.485222	-0.0326848
chr2:62949162:62979188:clu_14787_+	1.28802	0.0030153	0.0163465	0.0133312
chr2:62955660:62979188:clu_14787_+	-0.347676	0.439419	0.464088	0.0246689
chr2:62955660:62979191:clu_14787_+	-0.843411	0.0338593	0.0217824	-0.012077
chr2:62979335:62987931:clu_14788_+	0.14162	0.410024	0.426177	0.0161536
chr2:62979335:62990716:clu_14788_+	-0.26659	0.0883799	0.0610733	-0.0273066
chr2:62988038:62990716:clu_14788_+	0.124971	0.501596	0.51275	0.011153
chr2:62993968:62996643:clu_14789_+	0.0246707	0.025508	0.0267637	0.00125564
chr2:62993977:62996643:clu_14789_+	-0.0246707	0.974492	0.973236	-0.00125564
chr2:63589046:63594488:clu_14790_+	-0.0589955	0.97284	0.969542	-0.00329776
chr2:63589384:63594488:clu_14790_+	0.0589955	0.02716	0.0304578	0.00329776
chr2:63841232:63842539:clu_14791_+	0.119624	0.00517108	0.00542314	0.000252054
chr2:63841232:63856306:clu_14791_+	0.116661	0.338291	0.353731	0.0154394
chr2:63841232:63882466:clu_14791_+	-0.0401938	0.0185692	0.0165979	-0.00197126
chr2:63842204:63856306:clu_14791_+	-0.368367	0.0168382	0.0108401	-0.00599812
chr2:63842599:63856306:clu_14791_+	0.11323	0.0053161	0.00553969	0.000223588
chr2:63857936:63882466:clu_14791_+	0.0590453	0.615814	0.607868	-0.0079457
chr2:63856433:63857550:clu_14792_+	0.132122	0.0345223	0.037709	0.00318664
chr2:63856433:63857829:clu_14792_+	0.0443353	0.935846	0.936319	0.000473096
chr2:63857716:63857829:clu_14792_+	-0.0885315	0.00352224	0.00308557	-0.000436673
chr2:63857718:63857829:clu_14792_+	-0.0879253	0.0261094	0.0228864	-0.00322307
chr2:63884093:63885589:clu_14793_+	-0.247075	0.997015	0.995116	-0.00189845
chr2:63884093:63885627:clu_14793_+	0.247075	0.00298507	0.00488352	0.00189845
chr2:64573068:64579486:clu_14794_+	0.14415	0.475363	0.463504	-0.0118583
chr2:64573068:64585422:clu_14794_+	-0.578116	0.00462334	0.00218931	-0.00243402
chr2:64579546:64581190:clu_14794_+	0.262593	0.227367	0.249571	0.0222045
chr2:64579546:64585422:clu_14794_+	-0.0123574	0.0671679	0.0560041	-0.0111638
chr2:64581273:64585422:clu_14794_+	0.18373	0.22548	0.228731	0.00325157
chr2:64585545:64591885:clu_14795_+	-0.0210625	0.641763	0.632021	-0.00974139
chr2:64585545:64591888:clu_14795_+	0.0210625	0.358237	0.367979	0.00974139
chr2:64988620:65001448:clu_14796_+	0.192715	0.0341896	0.0494717	0.0152821
chr2:64990170:65001448:clu_14796_+	-0.192715	0.96581	0.950528	-0.0152821
chr2:65001490:65003953:clu_14797_+	0.00889348	0.543223	0.533784	-0.0094383
chr2:65001490:65010597:clu_14797_+	-0.0568285	0.00487431	0.00448496	-0.000389351
chr2:65004015:65010597:clu_14797_+	0.047935	0.451903	0.461731	0.00982765
chr2:65010763:65011312:clu_14798_+	0.0850021	0.0458475	0.0538857	0.00803818
chr2:65010763:65016440:clu_14798_+	-0.0850021	0.954153	0.946114	-0.00803818
chr2:65056524:65069399:clu_14799_+	0.00136645	0.315003	0.309995	-0.00500717
chr2:65056524:65071454:clu_14799_+	-0.0764688	0.0470625	0.0428463	-0.00421626
chr2:65056528:65069399:clu_14799_+	-0.0441355	0.266788	0.250869	-0.0159195
chr2:65056528:65071454:clu_14799_+	0.0291571	0.0446946	0.0452237	0.000529043
chr2:65069801:65071454:clu_14799_+	0.0900807	0.326452	0.351066	0.0246139
chr2:65074404:65077868:clu_14800_+	-0.0151352	0.397085	0.435912	0.0388272
chr2:65074404:65082536:clu_14800_+	-0.103912	0.00932598	0.00936817	4.21844e-05
chr2:65077964:65080276:clu_14800_+	0.301778	0.00628698	0.00947527	0.00318829
chr2:65077964:65082536:clu_14800_+	-0.182731	0.587302	0.545244	-0.0420576
chr2:65239962:65242046:clu_14801_+	0.0781481	0.0210444	0.0242977	0.00325327
chr2:65239962:65242049:clu_14801_+	0.0506173	0.218397	0.245312	0.0269148
chr2:65239962:65246524:clu_14801_+	-0.192924	0.525152	0.462369	-0.0627836
chr2:65242063:65246524:clu_14801_+	0.0641581	0.235406	0.268021	0.0326156
chr2:67402974:67403225:clu_14804_+	0.26502	0.822713	0.887443	0.0647292
chr2:67402974:67404997:clu_14804_+	-0.26502	0.177287	0.112557	-0.0647292
chr2:68502903:68513080:clu_14805_+	-0.192623	0.492156	0.438196	-0.0539602
chr2:68502903:68513548:clu_14805_+	0.194242	0.0620826	0.0813857	0.0193031
chr2:68513227:68513548:clu_14805_+	-0.0016189	0.445762	0.480419	0.0346571
chr2:68513680:68515585:clu_14806_+	0.0840105	0.351332	0.38094	0.0296077
chr2:68513680:68526061:clu_14806_+	-0.0506196	0.386374	0.366166	-0.0202086
chr2:68515736:68526061:clu_14806_+	-0.0333909	0.262294	0.252895	-0.00939908
chr2:68782320:68787840:clu_14807_+	0.0572106	0.448248	0.472715	0.0244677
chr2:68782320:68807273:clu_14807_+	-0.00757477	0.107565	0.106321	-0.00124456
chr2:68787956:68807273:clu_14807_+	-0.0496358	0.444187	0.420964	-0.0232232
chr2:69075658:69076725:clu_14808_+	0.163899	0.0431846	0.0650383	0.0218538
chr2:69075658:69077408:clu_14808_+	-0.304872	0.894083	0.842624	-0.0514587
chr2:69076736:69077408:clu_14808_+	0.140973	0.0627329	0.0923379	0.0296049
chr2:69077488:69089352:clu_14809_+	0.185527	0.0344185	0.0609066	0.026488
chr2:69077488:69090859:clu_14809_+	-0.450691	0.930155	0.871206	-0.0589488
chr2:69089377:69090859:clu_14809_+	0.265164	0.0354269	0.0678876	0.0324608
chr2:69720871:69740227:clu_14810_+	0.0257131	0.115127	0.109349	-0.00577792
chr2:69720871:69781520:clu_14810_+	-0.378933	0.402688	0.255195	-0.147494
chr2:69742175:69781520:clu_14810_+	0.35322	0.482185	0.635457	0.153272
chr2:69841039:69843088:clu_14811_+	0.271409	0.0865053	0.140125	0.0536195
chr2:69841039:69843149:clu_14811_+	-0.271409	0.913495	0.859875	-0.0536195
chr2:69897456:69903181:clu_14812_+	0.04664	0.880097	0.889597	0.00949979
chr2:69903088:69903181:clu_14812_+	-0.04664	0.119903	0.110403	-0.00949979
chr2:70257935:70259360:clu_14813_+	-0.00847929	0.0855177	0.0842007	-0.00131695
chr2:70258276:70259360:clu_14813_+	0.00847929	0.914482	0.915799	0.00131695
chr2:71068712:71070502:clu_14814_+	-0.0506914	0.133058	0.124034	-0.00902488
chr2:71068712:71070741:clu_14814_+	0.200042	0.0205815	0.0246528	0.00407128
chr2:71068712:71072641:clu_14814_+	-0.215699	0.0157013	0.01241	-0.00329134
chr2:71070586:71070741:clu_14814_+	0.126696	0.379313	0.422214	0.0429014
chr2:71071827:71072641:clu_14814_+	-0.060348	0.451346	0.41669	-0.0346565
chr2:71276754:71348753:clu_14815_+	-0.156002	0.0402839	0.0357987	-0.00448514
chr2:71331865:71348753:clu_14815_+	-0.0636736	0.220624	0.215024	-0.00559997
chr2:71331865:71355719:clu_14815_+	0.285104	0.0197188	0.0272388	0.00751993
chr2:71331875:71348753:clu_14815_+	-0.165047	0.197767	0.174166	-0.0236015
chr2:71331875:71355719:clu_14815_+	0.0916535	0.0180659	0.0205661	0.00250018
chr2:71350271:71355719:clu_14815_+	0.00796565	0.50354	0.527206	0.0236665
chr2:71364252:71365429:clu_14816_+	-0.298119	0.990337	0.982597	-0.00774066
chr2:71364252:71365433:clu_14816_+	0.298119	0.0096627	0.0174034	0.00774066
chr2:71380565:71388623:clu_14817_+	-0.0700708	0.102153	0.0899968	-0.0121558
chr2:71380565:71396141:clu_14817_+	0.0700708	0.897847	0.910003	0.0121558
chr2:71427414:71428547:clu_14818_+	0.0113816	0.523256	0.528221	0.00496501
chr2:71427414:71431327:clu_14818_+	-0.00257094	0.0212817	0.021186	-9.57354e-05
chr2:71428651:71431327:clu_14818_+	-0.0088107	0.455462	0.450593	-0.00486927
chr2:71433283:71433476:clu_14819_+	0.260038	0.0249214	0.035715	0.0107936
chr2:71433283:71434742:clu_14819_+	-0.109762	0.946248	0.936874	-0.00937458
chr2:71433535:71434742:clu_14819_+	-0.150276	0.0288305	0.0274115	-0.001419
chr2:71574371:71589593:clu_14820_+	0.185682	0.531861	0.62222	0.0903587
chr2:71576443:71589593:clu_14820_+	-0.185682	0.468139	0.37778	-0.0903587
chr2:71602805:71608576:clu_14821_+	0.0710284	0.223497	0.246104	0.0226076
chr2:71602805:71611245:clu_14821_+	-0.230413	0.463928	0.377907	-0.0860216
chr2:71608617:71611245:clu_14821_+	0.159385	0.312575	0.375989	0.063414
chr2:71613410:71620547:clu_14822_+	-0.267787	0.368309	0.331617	-0.0366923
chr2:71613410:71643965:clu_14822_+	-0.670588	0.325006	0.195605	-0.1294
chr2:71620609:71641928:clu_14822_+	0.571869	0.0571398	0.11913	0.0619901
chr2:71620609:71643965:clu_14822_+	-0.542708	0.167769	0.114746	-0.0530225
chr2:71642602:71643965:clu_14822_+	0.909215	0.0817767	0.238902	0.157125
chr2:71682677:71686454:clu_14823_+	0.0279313	0.898311	0.903301	0.00499062
chr2:71682677:71696790:clu_14823_+	-0.0279313	0.101689	0.0966987	-0.00499062
chr2:72917060:72924309:clu_14824_+	-0.0053054	0.0907046	0.0812406	-0.00946396
chr2:72917064:72924309:clu_14824_+	-0.110168	0.122638	0.0989071	-0.0237308
chr2:72918372:72924309:clu_14824_+	0.153157	0.75535	0.792704	0.0373547
chr2:72920839:72924309:clu_14824_+	-0.0376835	0.0313078	0.0271478	-0.00415998
chr2:72924493:72925439:clu_14825_+	0.0544065	0.127716	0.140337	0.0126211
chr2:72924493:72933787:clu_14825_+	-0.0544065	0.872284	0.859663	-0.0126211
chr2:73225701:73225796:clu_14826_+	-0.00431334	0.962801	0.96249	-0.000310206
chr2:73225701:73225840:clu_14826_+	0.00431334	0.0371994	0.0375096	0.000310206
chr2:73234384:73239643:clu_14827_+	-0.0753078	0.388708	0.355745	-0.0329633
chr2:73234384:73247762:clu_14827_+	0.00811619	0.0145275	0.0144523	-7.52162e-05
chr2:73244715:73247762:clu_14827_+	0.0671916	0.596765	0.629803	0.0330385
chr2:73386192:73419123:clu_14828_+	0.106434	0.946068	0.955954	0.00988527
chr2:73408747:73419123:clu_14828_+	-0.106434	0.0539317	0.0440465	-0.00988527
chr2:73490158:73519775:clu_14829_+	0.105794	0.531474	0.58362	0.0521459
chr2:73491498:73519775:clu_14829_+	-0.105794	0.468526	0.41638	-0.0521459
chr2:73453101:73455162:clu_14830_+	-0.0698199	0.0252571	0.0220379	-0.00321918
chr2:73454067:73455162:clu_14830_+	0.0698199	0.974743	0.977962	0.00321918
chr2:73520016:73534824:clu_14831_+	-0.0139385	0.178571	0.167479	-0.011092
chr2:73520016:73550267:clu_14831_+	-0.404928	0.0150557	0.00955094	-0.00550477
chr2:73534949:73550267:clu_14831_+	-0.0823165	0.22966	0.201158	-0.0285014
chr2:73534949:73557220:clu_14831_+	0.444663	0.0868223	0.12881	0.0419874
chr2:73550437:73557220:clu_14831_+	0.0565199	0.489892	0.493003	0.00311076
chr2:73828996:73829405:clu_14834_+	0.556497	0.0319663	0.0589747	0.0270084
chr2:73828996:73830845:clu_14834_+	-0.195594	0.218593	0.1901	-0.0284938
chr2:73829070:73829405:clu_14834_+	-0.197669	0.215295	0.186843	-0.0284521
chr2:73829070:73830845:clu_14834_+	-0.174119	0.0385982	0.0342955	-0.00430267
chr2:73829510:73830845:clu_14834_+	0.0108849	0.495547	0.529787	0.0342402
chr2:73844888:73845167:clu_14835_+	0.0250696	0.968198	0.969706	0.00150812
chr2:73845036:73845167:clu_14835_+	-0.0250696	0.0318024	0.0302943	-0.00150812
chr2:73927052:73938910:clu_14836_+	-0.00380603	0.0575569	0.0572271	-0.000329809
chr2:73927052:73946719:clu_14836_+	0.0954198	0.173406	0.190397	0.0169917
chr2:73927052:73958146:clu_14836_+	-0.182443	0.0158325	0.0131666	-0.00266592
chr2:73939022:73946719:clu_14836_+	-0.00277169	0.0806438	0.0802647	-0.000379121
chr2:73946888:73950585:clu_14836_+	0.0551739	0.00623964	0.0065808	0.000341157
chr2:73946906:73950585:clu_14836_+	0.0424769	0.173221	0.180387	0.00716599
chr2:73946906:73958146:clu_14836_+	0.0835561	0.0250735	0.0272057	0.00213221
chr2:73950732:73957125:clu_14836_+	-0.124488	0.143651	0.12659	-0.0170605
chr2:73950732:73958146:clu_14836_+	0.0687295	0.0447852	0.0478785	0.0030933
chr2:73957240:73958146:clu_14836_+	-0.0318474	0.279591	0.270302	-0.009289
chr2:73986706:74003110:clu_14837_+	-0.259007	0.104892	0.0652513	-0.0396402
chr2:74002801:74003110:clu_14837_+	0.259007	0.895108	0.934749	0.0396402
chr2:74003166:74046278:clu_14838_+	0.23044	0.573404	0.570605	-0.0027992
chr2:74003166:74073549:clu_14838_+	-0.515659	0.0328374	0.0154959	-0.0173415
chr2:74048411:74073549:clu_14838_+	0.285219	0.393758	0.413899	0.0201407
chr2:74148478:74148698:clu_14840_+	-0.128682	0.889828	0.861954	-0.0278732
chr2:74148478:74148707:clu_14840_+	0.128682	0.110172	0.138046	0.0278732
chr2:74198742:74205705:clu_14841_+	0.371069	0.31063	0.419425	0.108795
chr2:74198742:74207704:clu_14841_+	-0.388303	0.0631725	0.0399161	-0.0232564
chr2:74201479:74205705:clu_14841_+	0.125743	0.0781637	0.0825796	0.0044159
chr2:74205889:74207704:clu_14841_+	-0.108509	0.548034	0.45808	-0.0899546
chr2:74385750:74391159:clu_14842_+	-0.0400856	0.935932	0.930953	-0.00497867
chr2:74387024:74391159:clu_14842_+	0.0400856	0.0640681	0.0690468	0.00497867
chr2:74391243:74391478:clu_14843_+	0.127615	0.585621	0.665809	0.0801877
chr2:74391243:74391989:clu_14843_+	-0.687213	0.112143	0.0564455	-0.0556974
chr2:74391243:74395054:clu_14843_+	0.0116591	0.185501	0.187811	0.00230964
chr2:74391615:74391989:clu_14843_+	-0.826357	0.1057	0.0462917	-0.0594084
chr2:74391615:74395054:clu_14843_+	1.3743	0.0110345	0.043643	0.0326084
chr2:74421816:74422153:clu_14844_+	0.174601	0.390105	0.419805	0.0297003
chr2:74421816:74422870:clu_14844_+	-0.248208	0.0488872	0.0344697	-0.0144175
chr2:74422375:74422870:clu_14844_+	0.0736064	0.561008	0.545725	-0.0152829
chr2:74423982:74424875:clu_14845_+	-0.242508	0.966196	0.946231	-0.0199657
chr2:74423982:74425097:clu_14845_+	0.242508	0.0338036	0.0537692	0.0199657
chr2:74425491:74425570:clu_14846_+	-0.661766	0.98433	0.943571	-0.0407588
chr2:74425491:74425640:clu_14846_+	0.661766	0.0156698	0.0564286	0.0407588
chr2:74455174:74455391:clu_14847_+	-0.225236	0.0368834	0.0238256	-0.0130579
chr2:74455174:74455406:clu_14847_+	0.225236	0.963117	0.976174	0.0130579
chr2:74455598:74455802:clu_14848_+	0.133941	0.00846825	0.0110409	0.00257267
chr2:74455598:74455818:clu_14848_+	-0.133941	0.991532	0.988959	-0.00257267
chr2:74458537:74459643:clu_14849_+	-0.551033	0.0144716	0.00784007	-0.0066315
chr2:74458671:74458832:clu_14849_+	-0.220446	0.0270061	0.0203628	-0.00664325
chr2:74458671:74458997:clu_14849_+	0.261273	0.0372224	0.0454349	0.00821245
chr2:74458671:74459438:clu_14849_+	0.113862	0.0831133	0.0875457	0.00443247
chr2:74458671:74459478:clu_14849_+	0.0697828	0.0292229	0.029454	0.000231128
chr2:74458671:74459643:clu_14849_+	-0.114505	0.431781	0.361951	-0.0698301
chr2:74458919:74459643:clu_14849_+	-0.790399	0.00733834	0.0031293	-0.00420904
chr2:74459098:74459438:clu_14849_+	0.432901	0.0107444	0.0155706	0.00482616
chr2:74459098:74459478:clu_14849_+	0.178205	0.00710779	0.00798442	0.000876625
chr2:74459098:74459643:clu_14849_+	0.0509554	0.0368582	0.0364568	-0.000401372
chr2:74459117:74459438:clu_14849_+	0.0900923	0.00501807	0.00516153	0.000143459
chr2:74459117:74459643:clu_14849_+	-0.163508	0.0152439	0.0121675	-0.00307643
chr2:74459552:74459643:clu_14849_+	0.42241	0.0816743	0.117125	0.0354511
chr2:74459562:74459643:clu_14849_+	0.22041	0.213197	0.249816	0.0366183
chr2:74657624:74657853:clu_14852_+	0.0669519	0.196078	0.221756	0.0256782
chr2:74657624:74662732:clu_14852_+	-0.574058	0.009003	0.00536349	-0.00363951
chr2:74657624:74673457:clu_14852_+	0.397087	0.0100014	0.0157356	0.00573422
chr2:74657624:74674498:clu_14852_+	-0.0968701	0.0094183	0.00904217	-0.000376131
chr2:74657951:74662732:clu_14852_+	-0.0166984	0.185255	0.192702	0.00744786
chr2:74657951:74673457:clu_14852_+	0.487919	0.0045101	0.00777065	0.00326055
chr2:74662825:74673457:clu_14852_+	-0.0715398	0.326582	0.321583	-0.00499893
chr2:74673828:74674498:clu_14852_+	-0.192792	0.259153	0.226046	-0.0331063
chr2:74675259:74675525:clu_14853_+	-0.301858	0.0382072	0.0212589	-0.0169483
chr2:74675384:74675525:clu_14853_+	0.301858	0.961793	0.978741	0.0169483
chr2:74679334:74679599:clu_14854_+	-0.0509178	0.960243	0.956168	-0.00407518
chr2:74679334:74684179:clu_14854_+	0.0509178	0.0397569	0.0438321	0.00407518
chr2:79185431:79197959:clu_14855_+	0.283056	0.518973	0.549834	0.030861
chr2:79185431:79312709:clu_14855_+	-0.614723	0.0982936	0.0424337	-0.0558598
chr2:79198076:79210675:clu_14855_+	-0.0406829	0.090912	0.0696803	-0.0212317
chr2:79198076:79312709:clu_14855_+	0.37235	0.291821	0.338052	0.0462306
chr2:79312796:79319712:clu_14856_+	0.49133	0.0157572	0.0223716	0.00661434
chr2:79312796:79319973:clu_14856_+	-0.172664	0.0185654	0.0135692	-0.00499627
chr2:79312796:79339615:clu_14856_+	0.157691	0.027547	0.0280151	0.000468178
chr2:79312796:79505054:clu_14856_+	-0.203377	0.00878172	0.00622428	-0.00255745
chr2:79312796:79651552:clu_14856_+	0.28672	0.00395042	0.00457088	0.000620454
chr2:79319905:79339615:clu_14856_+	0.116777	0.0194653	0.0190025	-0.000462767
chr2:79320008:79339615:clu_14856_+	-0.170838	0.020924	0.015321	-0.00560306
chr2:79374013:79443971:clu_14856_+	-0.239539	0.00560953	0.00383469	-0.00177483
chr2:79374013:79505054:clu_14856_+	0.244022	0.0253538	0.0281096	0.00275584
chr2:79499058:79505054:clu_14856_+	0.14998	0.00546517	0.00551536	5.01939e-05
chr2:79505182:79513151:clu_14856_+	-0.623422	0.00736319	0.00342888	-0.00393431
chr2:79505182:79651552:clu_14856_+	-0.0625366	0.0666329	0.0543706	-0.0122623
chr2:79513207:79651552:clu_14856_+	0.173512	0.758218	0.783402	0.0251834
chr2:79633840:79651552:clu_14856_+	-0.147657	0.016366	0.0122645	-0.00410147
chr2:79340063:79365776:clu_14857_+	0.380874	0.133038	0.213669	0.0806304
chr2:79340063:79373831:clu_14857_+	-0.19025	0.213798	0.193969	-0.0198292
chr2:79369582:79373831:clu_14857_+	-0.190625	0.653164	0.592363	-0.0608013
chr2:79366803:79368937:clu_14858_+	-0.147904	0.482483	0.409531	-0.0729519
chr2:79366803:79369354:clu_14858_+	0.147904	0.517517	0.590469	0.0729519
chr2:79651658:79744368:clu_14859_+	0.172168	0.00264202	0.00374809	0.00110607
chr2:79651658:79744387:clu_14859_+	-0.146353	0.3526	0.363768	0.0111681
chr2:79651658:79858013:clu_14859_+	-0.167346	0.00376802	0.0038066	3.85887e-05
chr2:79744582:79858013:clu_14859_+	-0.208928	0.351647	0.340779	-0.0108678
chr2:79744582:79869816:clu_14859_+	0.538838	0.00158421	0.00324288	0.00165866
chr2:79858179:79869816:clu_14859_+	-0.188379	0.287759	0.284655	-0.00310364
chr2:79874342:79909594:clu_14860_+	0.193809	0.987561	0.991524	0.00396327
chr2:79874354:79909594:clu_14860_+	-0.193809	0.0124394	0.00847617	-0.00396327
chr2:79909797:80393211:clu_14861_+	-0.124199	0.94126	0.916308	-0.0249524
chr2:80305323:80393211:clu_14861_+	0.334323	0.0482899	0.0743569	0.0260671
chr2:80328349:80393211:clu_14861_+	-0.210124	0.0104502	0.00933551	-0.00111465
chr2:80546063:80555693:clu_14862_+	-0.367179	0.45675	0.452988	-0.00376248
chr2:80546063:80574163:clu_14862_+	0.731221	0.00330593	0.00983399	0.00652806
chr2:80555893:80574163:clu_14862_+	-0.364042	0.539944	0.537178	-0.00276558
chr2:80604179:80608184:clu_14863_+	0.0900686	0.475889	0.481023	0.00513348
chr2:80604179:80647585:clu_14863_+	0.314405	0.0558439	0.0706422	0.0147982
chr2:80608318:80619085:clu_14863_+	-0.152195	0.0105971	0.00840684	-0.00219025
chr2:80608318:80632650:clu_14863_+	-0.563205	0.00584884	0.00307621	-0.00277263
chr2:80608318:80647585:clu_14863_+	0.0442716	0.437142	0.422078	-0.0150639
chr2:80619228:80647585:clu_14863_+	0.0120662	0.0105865	0.0098977	-0.000688756
chr2:80632780:80647585:clu_14863_+	0.254588	0.00409216	0.00487598	0.000783823
chr2:84971467:85027889:clu_14867_+	-0.0723845	0.899662	0.901406	0.0017434
chr2:84972240:85027889:clu_14867_+	-0.189132	0.082331	0.0734009	-0.00893006
chr2:84972245:85027889:clu_14867_+	0.261516	0.0180067	0.0251934	0.00718666
chr2:85035155:85035637:clu_14868_+	0.0913689	0.023304	0.0217401	-0.00156386
chr2:85035155:85043564:clu_14868_+	0.172082	0.950134	0.960882	0.0107481
chr2:85035847:85043564:clu_14868_+	-0.263451	0.0265622	0.017378	-0.00918421
chr2:85354829:85355076:clu_14869_+	-0.312616	0.329622	0.25302	-0.0766017
chr2:85354829:85355555:clu_14869_+	-0.157125	0.127925	0.114716	-0.0132091
chr2:85355170:85355555:clu_14869_+	0.159177	0.122486	0.150703	0.0282172
chr2:85355170:85356967:clu_14869_+	-0.0375418	0.160725	0.162437	0.0017123
chr2:85355598:85356967:clu_14869_+	0.619461	0.0972022	0.189501	0.0922987
chr2:85355896:85356967:clu_14869_+	-0.271356	0.16204	0.129622	-0.0324174
chr2:85362260:85363097:clu_14870_+	0.1173	0.44019	0.462186	0.0219959
chr2:85362260:85368686:clu_14870_+	-0.204453	0.126174	0.0960309	-0.0301432
chr2:85363166:85368686:clu_14870_+	0.0871533	0.433636	0.441783	0.00814732
chr2:85368754:85369466:clu_14871_+	0.145449	0.0589492	0.0622001	0.00325094
chr2:85368754:85369739:clu_14871_+	0.145394	0.793353	0.837058	0.0437053
chr2:85369612:85369739:clu_14871_+	-0.290843	0.147698	0.100741	-0.0469563
chr2:85371209:85371440:clu_14872_+	-0.116378	0.61924	0.5576	-0.0616402
chr2:85371209:85377344:clu_14872_+	-0.131368	0.124863	0.110762	-0.0141019
chr2:85371562:85377344:clu_14872_+	0.247746	0.255896	0.331638	0.0757421
chr2:85591862:85592948:clu_14873_+	-0.109347	0.868056	0.840932	-0.0271233
chr2:85591864:85592948:clu_14873_+	0.109347	0.131944	0.159068	0.0271233
chr2:85596649:85596822:clu_14874_+	0.259153	0.473757	0.491893	0.0181354
chr2:85596649:85596857:clu_14874_+	-0.0726306	0.0432791	0.0322478	-0.0110312
chr2:85596649:85596953:clu_14874_+	0.0314481	0.00699576	0.0057844	-0.00121136
chr2:85596649:85597104:clu_14874_+	-0.443576	0.0159422	0.00819731	-0.00774489
chr2:85596931:85597104:clu_14874_+	0.225605	0.460026	0.461878	0.00185204
chr2:85603081:85619220:clu_14875_+	0.188365	0.152075	0.198016	0.0459415
chr2:85616456:85619220:clu_14875_+	-0.0447417	0.101034	0.104202	0.00316751
chr2:85616463:85619220:clu_14875_+	-0.143624	0.746891	0.697782	-0.049109
chr2:85621579:85623626:clu_14876_+	0.0363074	0.0638293	0.0683083	0.004479
chr2:85621579:85623646:clu_14876_+	-0.0363074	0.936171	0.931692	-0.004479
chr2:85645083:85645814:clu_14877_+	0.0516637	0.0256729	0.0343282	0.00865525
chr2:85645083:85647930:clu_14877_+	-0.267748	0.942763	0.915924	-0.0268392
chr2:85645899:85647930:clu_14877_+	0.216084	0.0315642	0.0497481	0.0181839
chr2:86119044:86119544:clu_14878_+	0.254948	0.014289	0.0235689	0.00927988
chr2:86119044:86121479:clu_14878_+	-0.254948	0.985711	0.976431	-0.00927988
chr2:86125515:86125795:clu_14879_+	-0.0386091	0.560519	0.547771	-0.012748
chr2:86125515:86127161:clu_14879_+	0.0260698	0.0145702	0.0151902	0.000620016
chr2:86125880:86127161:clu_14879_+	0.0125393	0.424911	0.437039	0.0121279
chr2:86206295:86207183:clu_14880_+	0.174825	0.612522	0.612799	0.000277094
chr2:86206295:86210480:clu_14880_+	-0.355979	0.00696432	0.00409779	-0.00286653
chr2:86207327:86210480:clu_14880_+	0.181154	0.380514	0.383103	0.00258943
chr2:86457071:86464053:clu_14881_+	0.191646	0.954987	0.968873	0.0138853
chr2:86460831:86464053:clu_14881_+	-0.191646	0.0450126	0.0311273	-0.0138853
chr2:86489437:86489520:clu_14882_+	0.102411	0.928519	0.940976	0.0124575
chr2:86489437:86489523:clu_14882_+	-0.102411	0.0714815	0.059024	-0.0124575
chr2:86957936:86958282:clu_14883_+	0.239408	0.885652	0.919656	0.0340047
chr2:86957936:86963029:clu_14883_+	0.193744	0.0427213	0.0423815	-0.000339866
chr2:86958427:86963029:clu_14883_+	-0.433152	0.0716269	0.037962	-0.0336648
chr2:87146629:87149813:clu_14884_+	0.10097	0.0635722	0.0767069	0.0131347
chr2:87146629:87149835:clu_14884_+	-0.10097	0.936428	0.923293	-0.0131347
chr2:87455645:87521207:clu_14885_+	-0.0273598	0.605737	0.592597	-0.0131409
chr2:87455645:87583258:clu_14885_+	0.0273598	0.394263	0.407403	0.0131409
chr2:87583346:87606593:clu_14886_+	-0.0198787	0.64942	0.640316	-0.00910459
chr2:87585272:87606593:clu_14886_+	0.0198787	0.35058	0.359684	0.00910459
chr2:87704600:87707762:clu_14887_+	0.0337286	0.162488	0.171879	0.00939019
chr2:87705970:87707762:clu_14887_+	-0.0337286	0.837512	0.828121	-0.00939019
chr2:87732621:87734374:clu_14889_+	-0.184736	0.0835948	0.0593036	-0.0242912
chr2:87732621:87735674:clu_14889_+	0.184736	0.916405	0.940696	0.0242912
chr2:87738105:87739017:clu_14890_+	0.117714	0.522481	0.580643	0.058162
chr2:87738105:87746403:clu_14890_+	-0.117714	0.477519	0.419357	-0.058162
chr2:87746481:87747584:clu_14891_+	-0.208026	0.742358	0.655252	-0.0871055
chr2:87746481:87747596:clu_14891_+	0.208026	0.257642	0.344748	0.0871055
chr2:88170456:88174639:clu_14894_+	-0.0139041	0.18701	0.182819	-0.00419114
chr2:88173373:88174639:clu_14894_+	0.0139041	0.81299	0.817181	0.00419114
chr2:88179013:88182699:clu_14895_+	0.477155	0.395036	0.460597	0.0655606
chr2:88179013:88185898:clu_14895_+	-0.00437664	0.0387772	0.0279341	-0.0108431
chr2:88183073:88185328:clu_14895_+	0.0699917	0.114909	0.0891684	-0.025741
chr2:88183073:88185528:clu_14895_+	-1.32497	0.0315843	0.00607436	-0.0255099
chr2:88183073:88185898:clu_14895_+	0.436506	0.253954	0.284306	0.0303518
chr2:88185479:88185898:clu_14895_+	0.00578252	0.126573	0.092111	-0.0344622
chr2:88185724:88185898:clu_14895_+	0.339916	0.0391653	0.0398092	0.000643909
chr2:88788514:88792421:clu_14898_+	0.24183	0.887596	0.927579	0.0399826
chr2:88788514:88792424:clu_14898_+	-0.24183	0.112404	0.0724213	-0.0399826
chr2:88792494:88797282:clu_14899_+	0.268858	0.146014	0.139854	-0.00616083
chr2:88792494:88801099:clu_14899_+	0.377432	0.778534	0.831206	0.052672
chr2:88797423:88801099:clu_14899_+	-0.64629	0.0754514	0.0289402	-0.0465112
chr2:95208736:95211618:clu_14901_+	0.0151305	0.564451	0.59458	0.0301297
chr2:95208736:95214336:clu_14901_+	0.142486	0.0625726	0.074865	0.0122923
chr2:95212282:95214336:clu_14901_+	-0.157616	0.372977	0.330555	-0.042422
chr2:95297453:95298683:clu_14902_+	-0.0120365	0.0855808	0.0811514	-0.00442943
chr2:95297453:95303044:clu_14902_+	-0.155321	0.0119688	0.00983424	-0.00213451
chr2:95297453:95310355:clu_14902_+	0.0944664	0.343774	0.362615	0.0188413
chr2:95297453:95374296:clu_14902_+	0.0556	0.0228612	0.023195	0.000333712
chr2:95310520:95374296:clu_14902_+	0.0172905	0.535815	0.523204	-0.0126111
chr2:95402872:95405277:clu_14903_+	-0.0558036	0.0257971	0.0270977	0.0013006
chr2:95402872:95405553:clu_14903_+	-0.126527	0.105184	0.102943	-0.00224109
chr2:95402872:95410527:clu_14903_+	0.231662	0.0169406	0.0237211	0.00678051
chr2:95402872:95412434:clu_14903_+	0.320124	0.0154945	0.023703	0.00820845
chr2:95402992:95405553:clu_14903_+	-0.0303009	0.0196016	0.0211217	0.00152009
chr2:95405402:95405553:clu_14903_+	-0.14783	0.0450996	0.0432083	-0.00189127
chr2:95407157:95410527:clu_14903_+	-0.141923	0.356186	0.343271	-0.0129151
chr2:95410586:95410864:clu_14903_+	-0.17821	0.193024	0.179396	-0.0136281
chr2:95410586:95412434:clu_14903_+	0.26025	0.0400003	0.0576348	0.0176345
chr2:95411026:95412434:clu_14903_+	-0.131441	0.182672	0.177904	-0.00476854
chr2:96010732:96015109:clu_14905_+	0.0155183	0.103267	0.0998763	-0.00339062
chr2:96010732:96019201:clu_14905_+	-0.175741	0.0723956	0.0578296	-0.014566
chr2:96010732:96021125:clu_14905_+	0.00195885	0.0444939	0.0424534	-0.00204046
chr2:96015325:96019201:clu_14905_+	0.160812	0.495518	0.554192	0.0586749
chr2:96015325:96021125:clu_14905_+	0.177411	0.0570231	0.0648427	0.00781961
chr2:96019700:96021125:clu_14905_+	-0.179959	0.227303	0.180805	-0.0464974
chr2:96021465:96021598:clu_14906_+	0.0290335	0.236184	0.246819	0.0106353
chr2:96021465:96022674:clu_14906_+	-0.0290335	0.763816	0.753181	-0.0106353
chr2:96208979:96237905:clu_14908_+	0.146848	0.308504	0.334999	0.0264948
chr2:96208979:96239713:clu_14908_+	-0.262933	0.190058	0.136995	-0.0530637
chr2:96238099:96239713:clu_14908_+	0.116085	0.501437	0.528006	0.0265689
chr2:96266489:96267290:clu_14909_+	-0.0581543	0.0147738	0.013173	-0.00160079
chr2:96266489:96267321:clu_14909_+	0.0581543	0.985226	0.986827	0.00160079
chr2:96268658:96269268:clu_14910_+	-0.12533	0.496713	0.485915	-0.0107985
chr2:96268658:96271111:clu_14910_+	0.212513	0.00730772	0.0100221	0.00271441
chr2:96269355:96271111:clu_14910_+	-0.0871829	0.495979	0.504063	0.00808405
chr2:96547517:96549321:clu_14911_+	0.035583	0.409167	0.431975	0.0228083
chr2:96547517:96549753:clu_14911_+	0.188353	0.208953	0.257012	0.0480595
chr2:96549459:96549753:clu_14911_+	-0.223936	0.38188	0.311012	-0.0708678
chr2:96817502:96825058:clu_14912_+	-0.193292	0.608891	0.580915	-0.0279753
chr2:96817502:96826833:clu_14912_+	0.290207	0.0164953	0.025522	0.00902669
chr2:96825201:96826833:clu_14912_+	-0.0969145	0.374614	0.393563	0.0189486
chr2:96829134:96831969:clu_14913_+	0.381586	0.392009	0.506878	0.114869
chr2:96829134:96832552:clu_14913_+	-0.459827	0.219818	0.122532	-0.0972856
chr2:96832068:96832552:clu_14913_+	0.078242	0.388174	0.37059	-0.0175838
chr2:97118517:97122887:clu_14914_+	-0.191614	0.110698	0.0972386	-0.0134592
chr2:97118517:97127067:clu_14914_+	-0.560779	0.0251476	0.0152711	-0.00987652
chr2:97118517:97142640:clu_14914_+	0.0659001	0.189384	0.215218	0.0258347
chr2:97118517:97179738:clu_14914_+	-0.0727692	0.0353798	0.0350001	-0.000379724
chr2:97122993:97124460:clu_14914_+	0.911019	0.00737349	0.0195093	0.0121358
chr2:97122993:97127067:clu_14914_+	-0.105778	0.0245421	0.0234903	-0.00105173
chr2:97127134:97142640:clu_14914_+	0.0471704	0.0372552	0.0415518	0.00429658
chr2:97167767:97179738:clu_14914_+	-0.093149	0.57022	0.55272	-0.0174999
chr2:97142668:97142763:clu_14915_+	0.182875	0.102416	0.118884	0.0164682
chr2:97142668:97144518:clu_14915_+	0.0867228	0.0563955	0.0594624	0.0030669
chr2:97142668:97213542:clu_14915_+	-0.0467904	0.0190172	0.0175453	-0.00147192
chr2:97142835:97144518:clu_14915_+	0.198428	0.121443	0.14318	0.0217373
chr2:97187226:97187329:clu_14915_+	0.00965943	0.170012	0.165962	-0.00404975
chr2:97187226:97213542:clu_14915_+	-0.602897	0.0210313	0.0111267	-0.0099046
chr2:97191006:97191109:clu_14915_+	-0.126372	0.283575	0.241613	-0.0419622
chr2:97191006:97213542:clu_14915_+	0.2005	0.00994696	0.0117517	0.00180475
chr2:97213447:97213542:clu_14915_+	0.0978746	0.216163	0.230475	0.0143113
chr2:97158167:97158588:clu_14916_+	-0.187582	0.392459	0.325417	-0.0670419
chr2:97158167:97164283:clu_14916_+	0.078445	0.0946231	0.102371	0.00774791
chr2:97162138:97164283:clu_14916_+	0.109137	0.512918	0.572212	0.059294
chr2:97187401:97189087:clu_14917_+	0.101428	0.122779	0.139824	0.0170447
chr2:97187401:97190978:clu_14917_+	-0.0262467	0.478565	0.479677	0.00111192
chr2:97189290:97190978:clu_14917_+	-0.0751817	0.398656	0.3805	-0.0181566
chr2:97192886:97192981:clu_14918_+	0.0279756	0.517505	0.528029	0.0105234
chr2:97192886:97194726:clu_14918_+	-0.0137444	0.0238292	0.0233202	-0.000508937
chr2:97193053:97194726:clu_14918_+	-0.0142312	0.458665	0.448651	-0.0100145
chr2:97194754:97194845:clu_14919_+	0.140488	0.176091	0.185666	0.00957532
chr2:97194754:97211546:clu_14919_+	0.869468	0.0149776	0.0327364	0.0177588
chr2:97204096:97204191:clu_14919_+	0.125529	0.147951	0.15368	0.00572893
chr2:97204096:97205940:clu_14919_+	0.122293	0.00971858	0.0100623	0.000343709
chr2:97204096:97209681:clu_14919_+	-1.80575	0.0329903	0.00496755	-0.0280227
chr2:97204263:97205940:clu_14919_+	-0.0803799	0.0853552	0.0721613	-0.0131939
chr2:97204263:97209681:clu_14919_+	0.535687	0.0149601	0.0234187	0.00845861
chr2:97207839:97207934:clu_14919_+	0.00880475	0.0423272	0.0391225	-0.00320473
chr2:97207839:97209681:clu_14919_+	0.0153247	0.03094	0.0287845	-0.00215551
chr2:97207839:97209800:clu_14919_+	-0.120668	0.00331553	0.00269235	-0.000623187
chr2:97208006:97209681:clu_14919_+	0.163652	0.0483611	0.0521858	0.00382468
chr2:97209709:97209800:clu_14919_+	-0.223933	0.0143481	0.0105081	-0.00383998
chr2:97209709:97211546:clu_14919_+	0.32928	0.0886885	0.112942	0.0242533
chr2:97209709:97215301:clu_14919_+	-0.614198	0.0236011	0.0116996	-0.0119015
chr2:97209872:97211546:clu_14919_+	0.517475	0.0184341	0.0283362	0.00990209
chr2:97213614:97215301:clu_14919_+	0.0169249	0.247941	0.231037	-0.016904
chr2:97196788:97198463:clu_14920_+	0.152762	0.460038	0.488021	0.0279835
chr2:97196788:97202202:clu_14920_+	-0.201929	0.0209975	0.0156233	-0.0053742
chr2:97200525:97202202:clu_14920_+	0.0491676	0.518965	0.496356	-0.0226093
chr2:97198491:97198586:clu_14921_+	0.30089	0.404769	0.493536	0.0887672
chr2:97198491:97200334:clu_14921_+	-0.582588	0.296918	0.149644	-0.147274
chr2:97198658:97200334:clu_14921_+	0.281698	0.298313	0.35682	0.0585071
chr2:97211741:97212870:clu_14922_+	0.00645483	0.138342	0.144852	0.0065108
chr2:97211741:97213419:clu_14922_+	-0.0812066	0.684633	0.656689	-0.0279438
chr2:97212931:97213419:clu_14922_+	0.0747518	0.177026	0.198459	0.021433
chr2:97164311:97164397:clu_14923_+	0.33712	0.138742	0.209555	0.0708136
chr2:97164311:97167577:clu_14923_+	-0.327427	0.577539	0.448811	-0.128728
chr2:97164469:97167577:clu_14923_+	0.275909	0.183048	0.260059	0.0770115
chr2:97165855:97167577:clu_14923_+	-0.285602	0.100672	0.0815742	-0.0190973
chr2:97179766:97179861:clu_14924_+	0.143948	0.661868	0.688883	0.0270154
chr2:97179766:97181598:clu_14924_+	-0.193288	0.0443557	0.0329506	-0.011405
chr2:97179933:97181598:clu_14924_+	0.0493408	0.293777	0.278166	-0.0156104
chr2:97219246:97224806:clu_14925_+	-0.0685988	0.47946	0.445368	-0.034092
chr2:97219246:97224809:clu_14925_+	0.0685988	0.52054	0.554632	0.034092
chr2:97224879:97233730:clu_14926_+	-0.0289849	0.489818	0.514458	0.0246403
chr2:97224879:97241266:clu_14926_+	0.211731	0.0598464	0.0799641	0.0201177
chr2:97233871:97241266:clu_14926_+	-0.182746	0.450336	0.405578	-0.044758
chr2:97250173:97250774:clu_14927_+	-0.620849	0.204097	0.112042	-0.0920554
chr2:97250173:97264329:clu_14927_+	0.0221961	0.46069	0.481086	0.0203958
chr2:97258595:97264238:clu_14927_+	-0.022095	0.0583263	0.0582697	-5.66029e-05
chr2:97258595:97264329:clu_14927_+	0.153954	0.234067	0.278853	0.0447863
chr2:97262509:97264329:clu_14927_+	0.466794	0.0428193	0.0697492	0.0269299
chr2:97285007:97285303:clu_14929_+	0.372847	0.258736	0.375303	0.116567
chr2:97285007:97291540:clu_14929_+	-0.146393	0.514923	0.44439	-0.0705334
chr2:97285523:97291540:clu_14929_+	-0.226454	0.226341	0.180308	-0.0460332
chr2:97646189:97647067:clu_14930_+	0.323456	0.994672	0.995928	0.00125618
chr2:97646391:97647014:clu_14930_+	-0.707571	0.0013709	0.000489536	-0.000881365
chr2:97646391:97647067:clu_14930_+	0.377884	0.00212446	0.00224612	0.000121668
chr2:97646666:97647067:clu_14930_+	0.00623178	0.00183262	0.00133614	-0.00049648
chr2:98444655:98518964:clu_14931_+	0.717754	0.00586423	0.0205689	0.0147046
chr2:98445085:98518964:clu_14931_+	-0.572986	0.953783	0.920211	-0.0335719
chr2:98445699:98518964:clu_14931_+	0.278448	0.0122801	0.0277596	0.0154795
chr2:98468516:98518964:clu_14931_+	-0.423216	0.0280725	0.0314603	0.00338781
chr2:98520731:98521377:clu_14932_+	-0.104827	0.00906331	0.00856128	-0.000502029
chr2:98520731:98533377:clu_14932_+	-0.0518621	0.971549	0.967651	-0.00389795
chr2:98521635:98533377:clu_14932_+	0.156689	0.0193875	0.0237875	0.00439998
chr2:98546694:98548952:clu_14933_+	-0.000672446	0.383681	0.382148	-0.00153306
chr2:98546694:98548955:clu_14933_+	-0.0452331	0.0523011	0.0498218	-0.00247928
chr2:98546694:98552786:clu_14933_+	0.0431392	0.105179	0.109451	0.00427143
chr2:98548969:98552786:clu_14933_+	0.00276637	0.458838	0.458579	-0.000259096
chr2:98555691:98559463:clu_14934_+	-0.0618325	0.531323	0.529796	-0.00152662
chr2:98555691:98563465:clu_14934_+	0.531234	0.00688796	0.0124281	0.00554019
chr2:98555808:98559463:clu_14934_+	-0.405958	0.00673754	0.00476212	-0.00197542
chr2:98559495:98563465:clu_14934_+	-0.0634441	0.455052	0.453013	-0.00203814
chr2:98568668:98572815:clu_14935_+	0.467121	0.985752	0.994353	0.00860142
chr2:98572029:98572815:clu_14935_+	-0.467121	0.0142481	0.00564669	-0.00860142
chr2:98577143:98581576:clu_14936_+	0.053018	0.491157	0.461962	-0.0291956
chr2:98577143:98587476:clu_14936_+	0.178717	0.495861	0.528854	0.032993
chr2:98577143:98591517:clu_14936_+	-0.231735	0.012982	0.00918459	-0.0037974
chr2:98582493:98582587:clu_14937_+	0.147661	0.287607	0.326372	0.0387654
chr2:98582493:98583061:clu_14937_+	0.180082	0.0544097	0.063778	0.00936827
chr2:98582555:98582614:clu_14937_+	-0.120962	0.246183	0.213555	-0.0326276
chr2:98582555:98582999:clu_14937_+	-0.145745	0.0999571	0.0845869	-0.0153702
chr2:98582555:98583061:clu_14937_+	-0.0621263	0.0664088	0.0610984	-0.00531034
chr2:98582644:98583061:clu_14937_+	0.151608	0.083387	0.0950007	0.0116136
chr2:98582675:98583061:clu_14937_+	-0.13144	0.00734439	0.0063046	-0.00103978
chr2:98582706:98582941:clu_14937_+	0.019268	0.0634622	0.0633387	-0.000123545
chr2:98582706:98583061:clu_14937_+	-0.0383456	0.0912409	0.0859651	-0.00527583
chr2:98582524:98583030:clu_14938_+	-0.403613	0.16369	0.149411	-0.0142788
chr2:98582791:98582912:clu_14938_+	0.213215	0.0133594	0.0225961	0.0092367
chr2:98582791:98583030:clu_14938_+	0.540236	0.0255544	0.0599426	0.0343882
chr2:98582851:98582912:clu_14938_+	-0.349838	0.797396	0.76805	-0.0293461
chr2:98608726:98609643:clu_14939_+	-0.235332	0.0641525	0.0403961	-0.0237564
chr2:98608726:98609756:clu_14939_+	0.261026	0.903102	0.934175	0.0310733
chr2:98608726:98609760:clu_14939_+	-0.0256936	0.0327457	0.0254288	-0.00731693
chr2:98610895:98612431:clu_14940_+	-0.448657	0.06007	0.0425623	-0.0175077
chr2:98610895:98616207:clu_14940_+	-0.215094	0.551645	0.493699	-0.0579458
chr2:98610895:98618168:clu_14940_+	0.641113	0.0236494	0.0498275	0.0261781
chr2:98616533:98618168:clu_14940_+	0.0226369	0.364636	0.413911	0.0492754
chr2:99155051:99156301:clu_14941_+	0.434048	0.0367124	0.0612433	0.0245309
chr2:99155051:99161957:clu_14941_+	-0.0964528	0.0429657	0.0421672	-0.000798559
chr2:99155051:99186177:clu_14941_+	-0.561195	0.0597659	0.0368528	-0.0229131
chr2:99156426:99161957:clu_14941_+	-0.00332692	0.0238263	0.0256657	0.00183939
chr2:99164944:99186177:clu_14941_+	0.322592	0.0240074	0.035825	0.0118176
chr2:99181249:99186177:clu_14941_+	-0.0956645	0.812722	0.798246	-0.0144762
chr2:99186254:99186919:clu_14942_+	0.0863317	0.0278019	0.0367055	0.00890358
chr2:99186254:99188177:clu_14942_+	-0.212454	0.943648	0.924071	-0.0195768
chr2:99187018:99188177:clu_14942_+	0.126123	0.02855	0.0392232	0.0106732
chr2:99195756:99197154:clu_14943_+	0.188253	0.0284205	0.0383217	0.00990124
chr2:99195756:99206634:clu_14943_+	-0.141825	0.41772	0.4049	-0.0128201
chr2:99195756:99215998:clu_14943_+	0.122597	0.107462	0.135692	0.02823
chr2:99206757:99215998:clu_14943_+	-0.169025	0.446398	0.421086	-0.0253111
chr2:100820414:100904733:clu_14945_+	0.213422	0.733354	0.711469	-0.0218848
chr2:100821199:100904733:clu_14945_+	0.691724	0.127459	0.199497	0.0720382
chr2:100878633:100904733:clu_14945_+	-0.995834	0.0534713	0.0154807	-0.0379906
chr2:100899366:100904733:clu_14945_+	0.0906882	0.0857163	0.0735535	-0.0121628
chr2:100937842:100948235:clu_14946_+	-0.274932	0.329571	0.299723	-0.0298479
chr2:100937842:100964058:clu_14946_+	0.254159	0.0104735	0.0161676	0.00569408
chr2:100949480:100964058:clu_14946_+	-0.123149	0.2403	0.254357	0.0140569
chr2:100949480:100968281:clu_14946_+	0.312126	0.0082024	0.0134174	0.00521499
chr2:100965766:100968281:clu_14946_+	-0.168204	0.411453	0.416335	0.00488189
chr2:100988276:100990256:clu_14947_+	0.382101	0.945327	0.973773	0.0284451
chr2:100988276:100990394:clu_14947_+	-0.382101	0.0546726	0.0262275	-0.0284451
chr2:100993527:100995400:clu_14948_+	0.0620746	0.865471	0.879282	0.0138104
chr2:100993527:100995796:clu_14948_+	-0.0620746	0.134529	0.120718	-0.0138104
chr2:101004283:101005959:clu_14949_+	-0.0386208	0.975427	0.973506	-0.00192098
chr2:101004308:101005959:clu_14949_+	0.0386208	0.0245727	0.0264937	0.00192098
chr2:101006071:101006350:clu_14950_+	0.116467	0.981604	0.985872	0.00426773
chr2:101006071:101017889:clu_14950_+	0.0631903	0.00188856	0.00179837	-9.01984e-05
chr2:101006071:101018998:clu_14950_+	-0.179657	0.0165073	0.0123298	-0.00417753
chr2:101790776:101797308:clu_14951_+	0.123245	0.0134731	0.0182649	0.00479184
chr2:101790776:101823928:clu_14951_+	-0.19146	0.968023	0.957993	-0.0100299
chr2:101797383:101823928:clu_14951_+	0.0682149	0.0185042	0.0237423	0.00523807
chr2:101834463:101835900:clu_14952_+	-0.0188384	0.682475	0.671232	-0.0112429
chr2:101834463:101839819:clu_14952_+	-0.0158292	0.0135237	0.013341	-0.000182702
chr2:101835978:101839819:clu_14952_+	0.0346676	0.304002	0.315427	0.0114256
chr2:101856138:101858996:clu_14953_+	0.00444291	0.196061	0.180091	-0.01597
chr2:101856138:101864930:clu_14953_+	0.439414	0.00125911	0.00178677	0.000527664
chr2:101859082:101859643:clu_14953_+	0.00412184	0.154294	0.14168	-0.0126133
chr2:101859082:101859736:clu_14953_+	0.0709697	0.106604	0.104657	-0.00194741
chr2:101859864:101860825:clu_14953_+	0.438608	0.0862576	0.122308	0.0360501
chr2:101859864:101863821:clu_14953_+	0.0306	0.088993	0.0839105	-0.00508244
chr2:101859864:101863827:clu_14953_+	0.084277	0.0191841	0.0190859	-9.81505e-05
chr2:101859864:101864930:clu_14953_+	-0.0690672	0.0994097	0.0848408	-0.0145689
chr2:101860986:101863821:clu_14953_+	0.0164931	0.0156933	0.0145898	-0.00110353
chr2:101860986:101863827:clu_14953_+	-1.409	0.0100909	0.00225517	-0.00783569
chr2:101860986:101864930:clu_14953_+	0.294059	0.096553	0.11848	0.0219271
chr2:101864051:101864930:clu_14953_+	0.0950796	0.125601	0.126315	0.000714594
chr2:101865036:101866428:clu_14954_+	-0.00507513	0.77632	0.774553	-0.0017675
chr2:101865036:101866431:clu_14954_+	0.00507513	0.22368	0.225447	0.0017675
chr2:101867309:101868029:clu_14955_+	-0.0341068	0.483756	0.471431	-0.0123249
chr2:101867309:101869622:clu_14955_+	0.0191245	0.0388231	0.0399025	0.0010794
chr2:101868037:101869622:clu_14955_+	0.0149824	0.477421	0.488667	0.0112455
chr2:101870415:101871494:clu_14956_+	-0.0110585	0.259993	0.257415	-0.00257882
chr2:101870415:101873647:clu_14956_+	-0.0253409	0.413292	0.40339	-0.00990207
chr2:101871685:101873647:clu_14956_+	0.0363994	0.326714	0.339195	0.0124809
chr2:101887237:101887778:clu_14957_+	0.0833029	0.884624	0.90057	0.0159458
chr2:101887261:101887778:clu_14957_+	-0.0833029	0.115376	0.09943	-0.0159458
chr2:104507406:104512043:clu_14960_+	0.0448978	0.900941	0.908671	0.00773044
chr2:104507406:104518059:clu_14960_+	-0.0448978	0.0990595	0.091329	-0.00773044
chr2:104853569:104853773:clu_14961_+	0.095235	0.371666	0.398266	0.0266002
chr2:104853569:104857419:clu_14961_+	-0.380773	0.0529499	0.0352499	-0.0177
chr2:104853569:104890352:clu_14961_+	0.0927933	0.0536595	0.0573597	0.0037002
chr2:104853569:104925955:clu_14961_+	-0.0112005	0.302661	0.291576	-0.0110843
chr2:104853832:104854436:clu_14961_+	-0.144487	0.0770256	0.064945	-0.0120806
chr2:104853832:104925955:clu_14961_+	-0.0207035	0.0474479	0.0452779	-0.00217001
chr2:104890414:104925955:clu_14961_+	0.029581	0.0284486	0.0285475	9.89195e-05
chr2:104899884:104925955:clu_14961_+	0.567368	0.0291462	0.0500781	0.0209319
chr2:104912839:104925955:clu_14961_+	-0.227814	0.036996	0.0286997	-0.0082963
chr2:104854485:104854567:clu_14962_+	0.245451	0.592254	0.703536	0.111282
chr2:104854485:104854628:clu_14962_+	-0.245451	0.407746	0.296464	-0.111282
chr2:105745138:105746178:clu_14964_+	0.542004	0.022193	0.0319145	0.00972149
chr2:105745138:105816430:clu_14964_+	0.193951	0.921481	0.935624	0.0141428
chr2:105746339:105816430:clu_14964_+	-0.235595	0.0253704	0.0167646	-0.00860584
chr2:105783013:105816430:clu_14964_+	-0.50036	0.0309554	0.015697	-0.0152585
chr2:105816613:105855048:clu_14965_+	0.055477	0.940492	0.946406	0.00591463
chr2:105816613:105855051:clu_14965_+	-0.055477	0.0595083	0.0535936	-0.00591463
chr2:105855289:105881328:clu_14966_+	-0.154563	0.487211	0.438602	-0.0486095
chr2:105855289:105892982:clu_14966_+	0.137611	0.0977742	0.117887	0.0201131
chr2:105882049:105892982:clu_14966_+	0.016952	0.415015	0.443511	0.0284965
chr2:108449689:108451028:clu_14967_+	-0.0428169	0.192778	0.1748	-0.0179783
chr2:108449689:108452399:clu_14967_+	-0.0357742	0.0110599	0.0100994	-0.000960566
chr2:108451112:108452399:clu_14967_+	0.0785911	0.796162	0.815101	0.0189389
chr2:108475850:108481697:clu_14968_+	-0.0717547	0.991219	0.989878	-0.0013413
chr2:108475850:108481710:clu_14968_+	0.0717547	0.00878068	0.010122	0.0013413
chr2:108481816:108482287:clu_14969_+	-0.426957	0.564234	0.542375	-0.0218595
chr2:108481816:108483062:clu_14969_+	0.778137	0.00265632	0.00852092	0.0058646
chr2:108482451:108483062:clu_14969_+	-0.35118	0.43311	0.449104	0.0159949
chr2:108492790:108495291:clu_14970_+	0.244957	0.977208	0.985911	0.00870347
chr2:108492794:108495291:clu_14970_+	-0.244957	0.0227921	0.0140886	-0.00870347
chr2:108719678:108729132:clu_14972_+	-0.0169389	0.835791	0.833935	-0.00185551
chr2:108719678:108729135:clu_14972_+	-0.251793	0.0964344	0.0760801	-0.0203543
chr2:108720173:108729132:clu_14972_+	0.268731	0.0677749	0.0899847	0.0222098
chr2:108680770:108680969:clu_14973_+	0.299223	0.198518	0.306894	0.108375
chr2:108680770:108683885:clu_14973_+	-0.519797	0.604996	0.412329	-0.192667
chr2:108681160:108683885:clu_14973_+	0.220575	0.196485	0.280777	0.0842915
chr2:108758548:108762101:clu_14974_+	-0.102073	0.544594	0.567047	0.0224532
chr2:108758548:108763237:clu_14974_+	0.303694	0.00597272	0.00933127	0.00335855
chr2:108762195:108763237:clu_14974_+	-0.201622	0.449433	0.423621	-0.0258118
chr2:108768388:108769260:clu_14975_+	-0.108626	0.028116	0.0157528	-0.0123631
chr2:108768388:108771701:clu_14975_+	0.493779	0.954612	0.976908	0.0222957
chr2:108769337:108771701:clu_14975_+	-0.385154	0.0172718	0.0073392	-0.0099326
chr2:108788966:108791675:clu_14976_+	-0.229799	0.761743	0.668778	-0.0929652
chr2:108788966:108791680:clu_14976_+	0.229799	0.238257	0.331222	0.0929652
chr2:108816105:108839185:clu_14977_+	0.252734	0.355085	0.466131	0.111046
chr2:108816105:108846738:clu_14977_+	0.00391058	0.107223	0.109749	0.00252608
chr2:108839301:108846738:clu_14977_+	-0.256644	0.537693	0.424121	-0.113572
chr2:109130113:109347674:clu_14978_+	-0.247851	0.95445	0.927347	-0.0271035
chr2:109329400:109347674:clu_14978_+	0.247851	0.0455495	0.072653	0.0271035
chr2:109794537:109801783:clu_14979_+	0.0790804	0.904598	0.910203	0.00560531
chr2:109794537:109801786:clu_14979_+	-0.330695	0.0459926	0.030719	-0.0152735
chr2:109795076:109801783:clu_14979_+	0.251614	0.0494096	0.0590779	0.00966824
chr2:109808404:109808750:clu_14980_+	-0.0260688	0.535206	0.523995	-0.0112105
chr2:109808404:109813460:clu_14980_+	0.00320289	0.093696	0.0944583	0.000762295
chr2:109808895:109813460:clu_14980_+	0.0228659	0.371098	0.381547	0.0104483
chr2:109987190:109987561:clu_14981_+	-0.103055	0.050096	0.0430463	-0.00704973
chr2:109987190:109994401:clu_14981_+	0.0357445	0.397322	0.392243	-0.00507911
chr2:109988802:109994401:clu_14981_+	0.0960178	0.433036	0.45406	0.0210235
chr2:109993819:109994401:clu_14981_+	-0.0287071	0.119546	0.110651	-0.0088947
chr2:109995634:109995715:clu_14982_+	0.073037	0.0291812	0.0325756	0.00339444
chr2:109995634:109995755:clu_14982_+	-0.203523	0.0188457	0.0159549	-0.00289082
chr2:109995634:109995795:clu_14982_+	0.0202174	0.0133819	0.01417	0.000788056
chr2:109995674:109995795:clu_14982_+	0.542138	0.00975653	0.0174106	0.00765405
chr2:109995674:109995915:clu_14982_+	-0.0658872	0.0179541	0.0174429	-0.000511165
chr2:109995674:109995955:clu_14982_+	0.372166	0.0111607	0.0168031	0.00564246
chr2:109995714:109995795:clu_14982_+	-0.195699	0.0408109	0.0348222	-0.00598875
chr2:109995714:109995955:clu_14982_+	0.309778	0.0592045	0.0837452	0.0245407
chr2:109995714:109995995:clu_14982_+	-0.210724	0.0526508	0.0442547	-0.00839612
chr2:109995754:109995835:clu_14982_+	-0.0562502	0.0642838	0.0630584	-0.00122542
chr2:109995754:109995875:clu_14982_+	-0.123828	0.0918259	0.0841895	-0.00763643
chr2:109995754:109995995:clu_14982_+	-0.00786749	0.0500721	0.0515525	0.00148036
chr2:109995794:109995875:clu_14982_+	-0.403978	0.0154402	0.0106974	-0.00474282
chr2:109995794:109995915:clu_14982_+	-0.0670619	0.48513	0.470765	-0.0143653
chr2:109995794:109995995:clu_14982_+	0.0174827	0.0403015	0.0425583	0.0022568
chr2:109995834:109996035:clu_14983_+	-0.0154722	0.359558	0.352463	-0.00709436
chr2:109995954:109996035:clu_14983_+	0.0154722	0.640442	0.647537	0.00709436
chr2:111898796:111929120:clu_14986_+	-0.0161549	0.935981	0.934018	-0.0019635
chr2:111899137:111929120:clu_14986_+	0.0161549	0.0640187	0.0659822	0.0019635
chr2:111929304:111944960:clu_14987_+	-0.238938	0.071232	0.0453995	-0.0258325
chr2:111929540:111944960:clu_14987_+	0.238938	0.928768	0.954601	0.0258325
chr2:111975472:111980873:clu_14988_+	-0.348263	0.0607902	0.0378258	-0.0229645
chr2:111975472:111982842:clu_14988_+	0.144965	0.855064	0.871282	0.0162182
chr2:111980924:111982842:clu_14988_+	0.203297	0.0841461	0.0908924	0.00674627
chr2:112022394:112028351:clu_14989_+	0.0342473	0.711936	0.725777	0.0138407
chr2:112022394:112039351:clu_14989_+	-0.0342473	0.288064	0.274223	-0.0138407
chr2:112081118:112081335:clu_14990_+	0.0996019	0.473833	0.469108	-0.00472536
chr2:112081118:112086005:clu_14990_+	-0.252094	0.0527479	0.0367378	-0.0160101
chr2:112081518:112086005:clu_14990_+	0.152492	0.473419	0.494154	0.0207355
chr2:112089718:112091712:clu_14991_+	0.0777843	0.179965	0.204075	0.0241103
chr2:112089718:112095228:clu_14991_+	-0.0777843	0.820035	0.795925	-0.0241103
chr2:112091783:112097044:clu_14992_+	-0.320826	0.255538	0.153042	-0.102497
chr2:112095299:112097044:clu_14992_+	0.320826	0.744462	0.846958	0.102497
chr2:112138730:112153003:clu_14993_+	-0.0615941	0.0174047	0.0167574	-0.000647268
chr2:112138730:112159676:clu_14993_+	0.0101984	0.269139	0.278418	0.00927856
chr2:112138730:112165001:clu_14993_+	0.372527	0.00681913	0.0101346	0.00331546
chr2:112138730:112175714:clu_14993_+	-0.0596071	0.00715029	0.00689806	-0.000252221
chr2:112153258:112159676:clu_14993_+	-0.143149	0.047642	0.0422777	-0.00536424
chr2:112159835:112165001:clu_14993_+	0.0710541	0.369775	0.406524	0.0367496
chr2:112165171:112175714:clu_14993_+	-0.189429	0.28207	0.23899	-0.0430799
chr2:112175839:112178056:clu_14994_+	-0.0232891	0.0981057	0.0940608	-0.00404484
chr2:112175839:112181739:clu_14994_+	0.0232891	0.901894	0.905939	0.00404484
chr2:112181876:112182791:clu_14995_+	0.136189	0.943149	0.956109	0.0129602
chr2:112182018:112182791:clu_14995_+	-0.136189	0.0568511	0.0438909	-0.0129602
chr2:112185339:112186989:clu_14996_+	0.0585809	0.0532006	0.0594205	0.00621996
chr2:112185339:112187134:clu_14996_+	-0.0585809	0.946799	0.940579	-0.00621996
chr2:112303351:112306694:clu_14997_+	0.263439	0.0168068	0.0281366	0.0113298
chr2:112303351:112309885:clu_14997_+	-0.263439	0.983193	0.971863	-0.0113298
chr2:112482501:112483140:clu_14998_+	-0.310129	0.0101463	0.00772607	-0.00242018
chr2:112482501:112485917:clu_14998_+	-0.0644439	0.453001	0.441013	-0.0119875
chr2:112482501:112494143:clu_14998_+	-0.0340484	0.0526681	0.0528568	0.000188715
chr2:112484100:112485917:clu_14998_+	0.445908	0.0126099	0.0204506	0.00784075
chr2:112484227:112485917:clu_14998_+	-0.071412	0.0297764	0.0287872	-0.000989248
chr2:112485995:112487549:clu_14998_+	0.058454	0.0166247	0.0183012	0.00167653
chr2:112485995:112494143:clu_14998_+	-0.0243289	0.425174	0.430865	0.00569092
chr2:112503181:112520282:clu_14999_+	-0.110714	0.362768	0.365954	0.00318614
chr2:112503181:112528681:clu_14999_+	0.338376	0.011912	0.0188287	0.0069167
chr2:112520384:112528681:clu_14999_+	-0.0914567	0.00626469	0.00644259	0.000177903
chr2:112520425:112528681:clu_14999_+	-0.136205	0.619055	0.608774	-0.0102807
chr2:112584649:112585974:clu_15000_+	-0.135098	0.334531	0.314616	-0.0199148
chr2:112584649:112588866:clu_15000_+	0.212908	0.0554692	0.0738811	0.018412
chr2:112586365:112588866:clu_15000_+	-0.0757011	0.574459	0.573323	-0.0011357
chr2:112586365:112614213:clu_15000_+	-0.00210864	0.0355407	0.0381793	0.00263855
chr2:112652798:112652889:clu_15001_+	0.00272606	0.0411212	0.0413367	0.000215517
chr2:112652798:112657122:clu_15001_+	-0.00272606	0.958879	0.958663	-0.000215517
chr2:112657241:112658825:clu_15002_+	0.094256	0.980318	0.983644	0.00332623
chr2:112657241:112658951:clu_15002_+	-0.094256	0.0196819	0.0163556	-0.00332623
chr2:113197913:113198740:clu_15004_+	-0.400867	0.51289	0.369466	-0.143424
chr2:113197913:113199083:clu_15004_+	0.222163	0.0716246	0.0962034	0.0245788
chr2:113198884:113199083:clu_15004_+	0.178704	0.415486	0.534331	0.118845
chr2:113238212:113259264:clu_15005_+	-0.123911	0.0935152	0.0825148	-0.0110004
chr2:113238212:113263278:clu_15005_+	0.044188	0.211763	0.221057	0.00929414
chr2:113255549:113259264:clu_15005_+	0.326674	0.166617	0.230704	0.0640875
chr2:113255549:113263278:clu_15005_+	-0.12023	0.18291	0.16199	-0.0209208
chr2:113259584:113263278:clu_15005_+	-0.126721	0.345195	0.303735	-0.0414604
chr2:113438022:113439020:clu_15006_+	0.00606285	0.0603825	0.0608373	0.000454763
chr2:113438022:113441351:clu_15006_+	-0.00175798	0.878143	0.877864	-0.000278917
chr2:113439117:113441351:clu_15006_+	-0.00430487	0.0614749	0.061299	-0.000175846
chr2:113454778:113457065:clu_15007_+	0.171061	0.027518	0.0383134	0.0107954
chr2:113454778:113460673:clu_15007_+	-0.171061	0.972482	0.961687	-0.0107954
chr2:113465173:113466483:clu_15008_+	0.00184953	0.181871	0.182422	0.000551046
chr2:113465173:113471033:clu_15008_+	-0.00184953	0.818129	0.817578	-0.000551046
chr2:113583928:113588550:clu_15009_+	0.218451	0.369435	0.448455	0.0790192
chr2:113584024:113588550:clu_15009_+	-0.109156	0.104584	0.0914889	-0.0130954
chr2:113584136:113588550:clu_15009_+	-0.109295	0.52598	0.460056	-0.0659238
chr2:113588703:113595050:clu_15010_+	0.165245	0.0895362	0.106744	0.0172078
chr2:113588703:113595060:clu_15010_+	-0.0586978	0.0107264	0.0102222	-0.000504272
chr2:113588703:113595063:clu_15010_+	-0.320026	0.15662	0.114932	-0.041688
chr2:113588703:113595369:clu_15010_+	0.196001	0.0192321	0.0236444	0.0044123
chr2:113595161:113595369:clu_15010_+	0.0174781	0.723885	0.744457	0.0205722
chr2:113595515:113595693:clu_15011_+	-0.038961	0.892852	0.923747	0.0308949
chr2:113595515:113596381:clu_15011_+	0.693996	0.0102755	0.0221256	0.0118501
chr2:113596203:113596381:clu_15011_+	-0.655035	0.0968722	0.0541272	-0.042745
chr2:113596578:113596671:clu_15012_+	0.285495	0.925949	0.956771	0.030822
chr2:113596582:113596671:clu_15012_+	-0.285495	0.0740508	0.0432288	-0.030822
chr2:113596829:113597406:clu_15013_+	-0.302593	0.0237283	0.0130961	-0.0106322
chr2:113596829:113597486:clu_15013_+	0.302593	0.976272	0.986904	0.0106322
chr2:113598466:113598607:clu_15014_+	-0.335733	0.967589	0.938477	-0.0291121
chr2:113598506:113598607:clu_15014_+	0.335733	0.0324109	0.061523	0.0291121
chr2:113627400:113627856:clu_15015_+	0.0400727	0.173439	0.181402	0.00796342
chr2:113627400:113628550:clu_15015_+	0.145433	0.175918	0.20444	0.0285212
chr2:113627400:113628554:clu_15015_+	0.000489265	0.417076	0.419296	0.00221995
chr2:113628010:113628550:clu_15015_+	-0.185995	0.233566	0.194862	-0.0387046
chr2:113634232:113635051:clu_15016_+	-0.00862888	0.447982	0.487668	0.0396865
chr2:113634232:113641353:clu_15016_+	0.352582	0.0190128	0.0297018	0.010689
chr2:113641005:113641353:clu_15016_+	-0.199299	0.471063	0.423776	-0.0472873
chr2:113641005:113641356:clu_15016_+	-0.144654	0.0619421	0.0588539	-0.00308823
chr2:113641450:113641781:clu_15017_+	0.0405124	0.773148	0.787044	0.0138958
chr2:113641480:113641781:clu_15017_+	-0.0405124	0.226852	0.212956	-0.0138958
chr2:113913227:113916884:clu_15018_+	-0.056398	0.409706	0.386422	-0.0232843
chr2:113913227:113927345:clu_15018_+	0.0154328	0.00387616	0.00392813	5.19766e-05
chr2:113917008:113927345:clu_15018_+	0.0409652	0.586418	0.60965	0.0232323
chr2:115050219:115309239:clu_15019_+	0.0348053	0.00203458	0.00213691	0.000102327
chr2:115162028:115162157:clu_15019_+	0.208121	0.00549448	0.0068629	0.00136842
chr2:115162028:115309239:clu_15019_+	-0.110823	0.0850873	0.0772557	-0.00783165
chr2:115162028:115343817:clu_15019_+	0.144265	0.00495185	0.00580251	0.000850665
chr2:115162272:115309239:clu_15019_+	-0.0550708	0.0295657	0.0283835	-0.00118217
chr2:115234639:115309239:clu_15019_+	-0.344916	0.000958856	0.000688896	-0.00026996
chr2:115309353:115316456:clu_15019_+	-0.0231243	0.0110464	0.010949	-9.74328e-05
chr2:115309353:115319729:clu_15019_+	0.170168	0.0127402	0.0153205	0.00258035
chr2:115309353:115320214:clu_15019_+	0.101231	0.0127502	0.0143112	0.001561
chr2:115309353:115336640:clu_15019_+	-0.02035	0.0122972	0.0122226	-7.46028e-05
chr2:115309353:115343817:clu_15019_+	-0.0390535	0.241896	0.235974	-0.00592256
chr2:115309353:115499510:clu_15019_+	1.15441	0.00143624	0.00462141	0.00318517
chr2:115316556:115342894:clu_15019_+	0.209638	0.00444253	0.00555738	0.00111485
chr2:115316556:115343817:clu_15019_+	-0.302819	0.00621337	0.00465596	-0.0015574
chr2:115319918:115320214:clu_15019_+	-0.34556	0.00683	0.00490389	-0.0019261
chr2:115319939:115320214:clu_15019_+	-0.3385	0.00722328	0.00522301	-0.00200027
chr2:115320273:115336640:clu_15019_+	0.199248	0.00444494	0.00550292	0.00105798
chr2:115320273:115342894:clu_15019_+	0.166569	0.0078551	0.0094121	0.001557
chr2:115320273:115343817:clu_15019_+	0.00937052	0.00977463	0.0100084	0.000233779
chr2:115336696:115339546:clu_15019_+	-0.0711081	0.00729343	0.00689041	-0.000403019
chr2:115336696:115342894:clu_15019_+	-0.205895	0.00600133	0.00495477	-0.00104656
chr2:115336696:115343817:clu_15019_+	-0.174702	0.00394811	0.00336289	-0.000585223
chr2:115339716:115342894:clu_15019_+	0.180545	0.00220923	0.00268439	0.000475161
chr2:115339716:115343817:clu_15019_+	-0.109482	0.00805133	0.00732007	-0.00073126
chr2:115342966:115343817:clu_15019_+	0.0391434	0.0237019	0.0250022	0.00130029
chr2:115343912:115353134:clu_15019_+	0.25445	0.0020976	0.00274425	0.000646652
chr2:115343912:115400802:clu_15019_+	-0.204519	0.00826079	0.0068296	-0.00143119
chr2:115343912:115499510:clu_15019_+	-0.032186	0.263241	0.258566	-0.00467554
chr2:115343912:115525898:clu_15019_+	-0.244446	0.0061768	0.00490678	-0.00127001
chr2:115400953:115499510:clu_15019_+	-0.314835	0.00520521	0.00385391	-0.00135129
chr2:115499604:115525898:clu_15019_+	0.0654263	0.19677	0.213093	0.0163226
chr2:115525972:115579114:clu_15020_+	0.39109	0.0252575	0.0418298	0.0165723
chr2:115525972:115588423:clu_15020_+	-0.130039	0.0119523	0.0117551	-0.000197262
chr2:115525972:115689687:clu_15020_+	-0.130553	0.936112	0.92019	-0.0159227
chr2:115587451:115588423:clu_15020_+	-0.130499	0.0266779	0.0262255	-0.000452369
chr2:115727936:115739709:clu_15022_+	-0.268215	0.0150112	0.00883411	-0.00617713
chr2:115727936:115739739:clu_15022_+	0.268215	0.984989	0.991166	0.00617713
chr2:115746183:115749997:clu_15023_+	-0.260196	0.0188809	0.0115164	-0.00736455
chr2:115746183:115753174:clu_15023_+	0.24566	0.962159	0.973263	0.0111034
chr2:115750193:115753174:clu_15023_+	0.0145363	0.0189598	0.0152209	-0.00373887
chr2:117826382:117828949:clu_15024_+	0.0380078	0.967827	0.970112	0.0022846
chr2:117826382:117829421:clu_15024_+	-0.0380078	0.0321726	0.029888	-0.0022846
chr2:119367060:119367559:clu_15025_+	0.140361	0.0293268	0.0283989	-0.000927893
chr2:119367060:119368188:clu_15025_+	0.181329	0.909932	0.917989	0.00805786
chr2:119367463:119368188:clu_15025_+	-0.555514	0.0189029	0.00912748	-0.00977544
chr2:119367644:119368188:clu_15025_+	0.233824	0.0418387	0.0444842	0.00264547
chr2:119546270:119549085:clu_15026_+	-0.00984229	0.454988	0.446461	-0.00852687
chr2:119546270:119559689:clu_15026_+	-0.041381	0.161887	0.153922	-0.00796576
chr2:119549185:119559689:clu_15026_+	0.0512233	0.383125	0.399618	0.0164926
chr2:119560026:119562014:clu_15027_+	-0.185091	0.573765	0.541102	-0.0326624
chr2:119560026:119587119:clu_15027_+	0.334793	0.0431878	0.0684997	0.025312
chr2:119562114:119572539:clu_15027_+	-0.0348016	0.0342455	0.0375335	0.00328799
chr2:119562114:119587119:clu_15027_+	-0.1149	0.348802	0.352865	0.00406246
chr2:119679225:119680832:clu_15029_+	-0.488452	0.328022	0.185299	-0.142723
chr2:119679276:119680832:clu_15029_+	0.299535	0.518023	0.643485	0.125462
chr2:119679617:119680832:clu_15029_+	0.188917	0.153955	0.171216	0.0172604
chr2:119760384:119771477:clu_15030_+	0.134079	0.0292245	0.0362733	0.00704879
chr2:119760384:119809837:clu_15030_+	-0.0924337	0.911969	0.902499	-0.00947012
chr2:119771620:119809837:clu_15030_+	-0.0416455	0.0588063	0.0612276	0.00242133
chr2:119877365:119877443:clu_15031_+	0.0274389	0.0829103	0.0871797	0.00426936
chr2:119877365:119877464:clu_15031_+	-0.0274389	0.91709	0.91282	-0.00426936
chr2:119882623:119885795:clu_15032_+	-0.0187159	0.489002	0.519998	0.0309957
chr2:119882623:119900718:clu_15032_+	0.0614278	0.00669409	0.00771238	0.00101829
chr2:119885466:119885795:clu_15032_+	0.10692	0.00668918	0.00806542	0.00137623
chr2:119885882:119900718:clu_15032_+	-0.149632	0.497614	0.464224	-0.0333903
chr2:119915242:119916623:clu_15033_+	0.434542	0.0142947	0.0270258	0.0127311
chr2:119915242:119920069:clu_15033_+	-0.215271	0.963565	0.951205	-0.0123598
chr2:119916690:119920069:clu_15033_+	-0.219272	0.0221399	0.0217687	-0.000371265
chr2:119920241:119926598:clu_15034_+	-0.0237621	0.480151	0.452563	-0.0275878
chr2:119920241:119932424:clu_15034_+	-0.071689	0.0280217	0.0251757	-0.002846
chr2:119926666:119932424:clu_15034_+	0.0954511	0.491828	0.522262	0.0304338
chr2:119932549:119934800:clu_15035_+	0.0226051	0.553731	0.563536	0.00980501
chr2:119932549:119945081:clu_15035_+	-0.00525853	0.00672957	0.00666054	-6.90348e-05
chr2:119934958:119945081:clu_15035_+	-0.0173466	0.439539	0.429803	-0.00973598
chr2:119877542:119880455:clu_15036_+	0.289807	0.0056109	0.00879487	0.00318397
chr2:119877542:119881786:clu_15036_+	-0.168389	0.432929	0.429162	-0.0037668
chr2:119877542:119882097:clu_15036_+	-0.214566	0.0791791	0.0749481	-0.00423096
chr2:119880572:119881786:clu_15036_+	0.248304	0.00529132	0.00795675	0.00266544
chr2:119881830:119882097:clu_15036_+	-0.155156	0.47699	0.479138	0.00214835
chr2:120100814:120101589:clu_15037_+	0.264929	0.0385627	0.0569719	0.0184092
chr2:120100814:120127688:clu_15037_+	-0.275668	0.575004	0.49475	-0.0802536
chr2:120116088:120127688:clu_15037_+	0.282967	0.10663	0.160401	0.0537709
chr2:120116834:120127688:clu_15037_+	-0.0594952	0.207501	0.221625	0.0141236
chr2:120121009:120127688:clu_15037_+	-0.212733	0.0723015	0.0662514	-0.00605017
chr2:120127851:120131618:clu_15038_+	-0.0742101	0.279411	0.258304	-0.0211072
chr2:120127851:120143003:clu_15038_+	-0.0286122	0.00466268	0.00451155	-0.000151129
chr2:120127851:120146225:clu_15038_+	-0.093394	0.0049769	0.00451352	-0.000463386
chr2:120131715:120143003:clu_15038_+	0.0445111	0.231006	0.240476	0.0094694
chr2:120131715:120160881:clu_15038_+	0.0961639	0.0110996	0.0121671	0.0010675
chr2:120143131:120146225:clu_15038_+	0.0312122	0.243718	0.250357	0.00663878
chr2:120146289:120160881:clu_15038_+	0.0243291	0.225125	0.229671	0.00454599
chr2:120160974:120164819:clu_15039_+	-0.0203011	0.00617734	0.00595468	-0.000222656
chr2:120160974:120164836:clu_15039_+	0.0733357	0.418617	0.443139	0.024522
chr2:120160974:120167466:clu_15039_+	-0.0262745	0.00687131	0.00658419	-0.000287117
chr2:120164910:120167466:clu_15039_+	-0.0267601	0.568335	0.544322	-0.0240122
chr2:120167507:120167856:clu_15040_+	-0.237699	0.0160236	0.0102583	-0.00576535
chr2:120167507:120167877:clu_15040_+	0.244812	0.850436	0.882078	0.0316422
chr2:120167507:120167880:clu_15040_+	-0.00711253	0.13354	0.107664	-0.0258768
chr2:120252980:120278615:clu_15041_+	-0.427747	0.113085	0.0915356	-0.0215497
chr2:120252980:120278618:clu_15041_+	-0.203911	0.879002	0.889989	0.0109867
chr2:120253731:120278618:clu_15041_+	0.631658	0.00791268	0.0184757	0.010563
chr2:120278778:120280835:clu_15042_+	-0.475436	0.0135223	0.00912876	-0.00439353
chr2:120278778:120285874:clu_15042_+	-0.0902179	0.973482	0.966022	-0.00745939
chr2:120280907:120285874:clu_15042_+	0.565654	0.0129958	0.0248487	0.0118529
chr2:121755845:121757240:clu_15043_+	-0.130909	0.186039	0.185136	-0.000903557
chr2:121755845:121761409:clu_15043_+	-0.453357	0.00478601	0.00345002	-0.00133599
chr2:121755845:121763005:clu_15043_+	0.0584399	0.0052445	0.006307	0.0010625
chr2:121755953:121757240:clu_15043_+	-0.0140065	0.0101121	0.0113108	0.00119879
chr2:121756691:121757240:clu_15043_+	0.802429	0.00280501	0.00709845	0.00429344
chr2:121758806:121761409:clu_15043_+	-0.137856	0.409598	0.404787	-0.00481112
chr2:121761524:121763005:clu_15043_+	-0.124741	0.381415	0.381911	0.000495936
chr2:124025732:124221705:clu_15044_+	-0.0938155	0.221668	0.216768	-0.00490012
chr2:124025732:124242200:clu_15044_+	-0.688915	0.00577142	0.00311262	-0.0026588
chr2:124025732:124417443:clu_15044_+	-0.118352	0.0025368	0.0024206	-0.000116205
chr2:124189785:124221705:clu_15044_+	-0.0620532	0.031674	0.0319734	0.000299416
chr2:124196223:124221705:clu_15044_+	1.35292	0.00192685	0.00800666	0.00607981
chr2:124221809:124240314:clu_15044_+	-0.443946	0.00479329	0.00330268	-0.00149061
chr2:124221809:124242200:clu_15044_+	-0.0334137	0.433829	0.450654	0.0168244
chr2:124241248:124242200:clu_15044_+	0.211873	0.00340224	0.00451664	0.0011144
chr2:124242393:124417443:clu_15044_+	-0.124302	0.294398	0.279246	-0.0151523
chr2:124524452:124527285:clu_15045_+	-0.023224	0.500774	0.491613	-0.00916024
chr2:124524452:124563217:clu_15045_+	0.00973733	0.00888334	0.00901309	0.000129745
chr2:124527456:124563217:clu_15045_+	0.0134867	0.490343	0.499373	0.0090305
chr2:124609920:124647758:clu_15046_+	-0.195473	0.34195	0.338367	-0.00358277
chr2:124609920:124747229:clu_15046_+	0.516846	0.00454765	0.00917423	0.00462658
chr2:124647958:124747229:clu_15046_+	-0.254416	0.307627	0.28698	-0.0206471
chr2:124647958:124772799:clu_15046_+	0.0816481	0.0253422	0.0330844	0.00774214
chr2:124764147:124772799:clu_15046_+	-0.148604	0.320533	0.332394	0.0118611
chr2:124763799:124763977:clu_15047_+	0.120689	0.97631	0.981296	0.00498534
chr2:124763799:124764085:clu_15047_+	-0.120689	0.0236897	0.0187044	-0.00498534
chr2:124773017:124789902:clu_15048_+	-0.306506	0.46688	0.454517	-0.0123633
chr2:124773017:124798096:clu_15048_+	-0.0169495	0.00983391	0.0127886	0.00295471
chr2:124790141:124798096:clu_15048_+	-0.341737	0.294485	0.276762	-0.0177225
chr2:124790141:124865306:clu_15048_+	0.84793	0.00193458	0.00597444	0.00403985
chr2:124798320:124865306:clu_15048_+	-0.182738	0.226867	0.249958	0.0230912
chr2:124903100:124905149:clu_15049_+	-0.294649	0.0193833	0.0166055	-0.00277782
chr2:124903100:124911467:clu_15049_+	-0.147389	0.968037	0.960881	-0.00715562
chr2:124905258:124911467:clu_15049_+	0.442037	0.0125799	0.0225134	0.00993345
chr2:127646244:127648058:clu_15051_+	0.512022	0.0624262	0.0980346	0.0356084
chr2:127646244:127650716:clu_15051_+	0.0723794	0.841842	0.851743	0.00990086
chr2:127648286:127650716:clu_15051_+	-0.584401	0.0957315	0.0502223	-0.0455092
chr2:128091382:128097429:clu_15052_+	0.114522	0.329759	0.285147	-0.0446117
chr2:128091397:128097429:clu_15052_+	-0.889468	0.0953717	0.0302179	-0.0651538
chr2:128091415:128097429:clu_15052_+	0.48228	0.419968	0.52457	0.104602
chr2:128091596:128097429:clu_15052_+	0.292666	0.154902	0.160065	0.00516309
chr2:128097564:128103079:clu_15053_+	0.077238	0.057105	0.0481742	-0.00893084
chr2:128097564:128103932:clu_15053_+	0.295825	0.86878	0.911971	0.0431906
chr2:128103145:128103932:clu_15053_+	-0.373063	0.0741145	0.0398547	-0.0342597
chr2:128115213:128116265:clu_15054_+	-0.167167	0.0504102	0.0366088	-0.0138014
chr2:128115220:128116265:clu_15054_+	0.167167	0.94959	0.963391	0.0138014
chr2:130181797:130182627:clu_15055_+	-0.333763	0.0099029	0.00760825	-0.00229465
chr2:130181830:130182627:clu_15055_+	-0.253961	0.00731836	0.00608967	-0.00122869
chr2:130182452:130182627:clu_15055_+	-0.0856178	0.409152	0.40288	-0.00627258
chr2:130182452:130182679:clu_15055_+	-0.0273374	0.00371635	0.00387898	0.000162633
chr2:130182452:130190469:clu_15055_+	-0.104499	0.0111784	0.0108012	-0.000377247
chr2:130182775:130183787:clu_15055_+	0.00888642	0.0417417	0.0451755	0.00343382
chr2:130182775:130190469:clu_15055_+	-0.0792348	0.459335	0.455189	-0.00414572
chr2:130182775:130202325:clu_15055_+	0.887672	0.00470677	0.0122661	0.00755937
chr2:130183966:130190469:clu_15055_+	-0.0121458	0.0529481	0.0561112	0.00316306
chr2:130342935:130343086:clu_15056_+	-0.130256	0.690413	0.63217	-0.0582427
chr2:130342962:130343086:clu_15056_+	0.130256	0.309587	0.36783	0.0582427
chr2:130344712:130345376:clu_15057_+	-0.114288	0.973176	0.966518	-0.00665799
chr2:130344725:130345376:clu_15057_+	0.114288	0.0268238	0.0334818	0.00665799
chr2:130693796:130695237:clu_15058_+	0.203411	0.03997	0.0487441	0.00877412
chr2:130693796:130695467:clu_15058_+	0.0976333	0.0763798	0.0837969	0.00741709
chr2:130693796:130696342:clu_15058_+	-0.216648	0.129878	0.104063	-0.0258156
chr2:130695334:130695467:clu_15058_+	-0.164865	0.210977	0.178026	-0.0329513
chr2:130695591:130696342:clu_15058_+	0.0804692	0.542795	0.58537	0.0425756
chr2:130755674:130762054:clu_15059_+	-0.0197866	0.397001	0.402348	0.00534684
chr2:130755674:130762057:clu_15059_+	0.454398	0.0538562	0.0876963	0.0338401
chr2:130756381:130762054:clu_15059_+	-0.0466681	0.437589	0.43172	-0.00586922
chr2:130756381:130762057:clu_15059_+	-0.387943	0.111553	0.0782356	-0.0333178
chr2:130946635:131027945:clu_15060_+	-0.572718	0.0549305	0.0315557	-0.0233748
chr2:130964249:131027945:clu_15060_+	0.00180314	0.168487	0.171927	0.00343926
chr2:130964249:131038853:clu_15060_+	0.222714	0.00491852	0.00625965	0.00134114
chr2:130964546:131027945:clu_15060_+	-0.359181	0.00658021	0.00467996	-0.00190025
chr2:131011908:131027945:clu_15060_+	0.255578	0.00561507	0.00738489	0.00176982
chr2:131028084:131038853:clu_15060_+	0.10424	0.250028	0.282652	0.0326242
chr2:131035288:131035704:clu_15060_+	-0.177404	0.0701894	0.0598713	-0.0103181
chr2:131035288:131038853:clu_15060_+	-0.0439779	0.358906	0.349843	-0.00906229
chr2:131035288:131038861:clu_15060_+	0.235073	0.00318127	0.00409906	0.000917788
chr2:131035602:131038853:clu_15060_+	0.170903	0.00266877	0.00322498	0.000556204
chr2:131035641:131038853:clu_15060_+	0.133736	0.00322339	0.00375306	0.000529677
chr2:131035836:131038853:clu_15060_+	0.0292333	0.0712719	0.0747493	0.00347736
chr2:131039032:131039372:clu_15061_+	0.0375056	0.00658296	0.00733175	0.000748796
chr2:131039032:131040016:clu_15061_+	-0.0722228	0.982463	0.980502	-0.00196079
chr2:131039502:131040016:clu_15061_+	0.0347172	0.0109538	0.0121657	0.00121199
chr2:131043583:131044299:clu_15062_+	0.122841	0.969699	0.976142	0.00644299
chr2:131043583:131044332:clu_15062_+	-0.122841	0.0303012	0.0238582	-0.00644299
chr2:131045446:131045808:clu_15063_+	0.712554	0.0261623	0.0231848	-0.00297757
chr2:131045446:131046038:clu_15063_+	0.86476	0.944047	0.974141	0.0300947
chr2:131045590:131046038:clu_15063_+	-1.57731	0.0297909	0.00267382	-0.0271171
chr2:131105398:131120934:clu_15064_+	-0.111139	0.382543	0.374328	-0.00821517
chr2:131105398:131125753:clu_15064_+	0.192559	0.0102278	0.0135597	0.00333186
chr2:131120978:131125753:clu_15064_+	-0.0814201	0.607229	0.612112	0.00488331
chr2:131125905:131126684:clu_15065_+	-0.158778	0.234737	0.21354	-0.0211972
chr2:131125905:131132902:clu_15065_+	0.197529	0.00556902	0.00723466	0.00166565
chr2:131130760:131132902:clu_15065_+	-0.038751	0.759694	0.779225	0.0195316
chr2:131126786:131130721:clu_15066_+	-0.000432557	0.539346	0.54596	0.0066143
chr2:131126786:131140167:clu_15066_+	0.23477	0.00538466	0.00689603	0.00151137
chr2:131132991:131140167:clu_15066_+	-0.0267678	0.356323	0.351318	-0.00500514
chr2:131132991:131140170:clu_15066_+	0.02872	0.0495722	0.0516646	0.00209234
chr2:131133015:131140167:clu_15066_+	-0.132476	0.0352622	0.0312794	-0.00398288
chr2:131133015:131140170:clu_15066_+	-0.103814	0.0141122	0.0128822	-0.00123
chr2:131140275:131144408:clu_15067_+	0.0245964	0.0548526	0.056947	0.00209441
chr2:131140275:131146637:clu_15067_+	-0.0153666	0.903228	0.90098	-0.0022475
chr2:131144449:131146637:clu_15067_+	-0.00922983	0.0419194	0.0420725	0.000153091
chr2:131501508:131502455:clu_15068_+	-0.421482	0.12148	0.0727086	-0.0487717
chr2:131501508:131506312:clu_15068_+	0.122966	0.772596	0.797046	0.0244496
chr2:131502692:131506312:clu_15068_+	0.298515	0.105924	0.130246	0.0243221
chr2:131528220:131529647:clu_15070_+	-0.447237	0.944352	0.874021	-0.0703318
chr2:131528346:131529647:clu_15070_+	0.447237	0.0556476	0.125979	0.0703318
chr2:131529691:131530579:clu_15071_+	0.279501	0.4681	0.545081	0.0769817
chr2:131529691:131530607:clu_15071_+	-0.333334	0.131852	0.0831874	-0.0486642
chr2:131529691:131530777:clu_15071_+	0.0538323	0.400049	0.371731	-0.0283175
chr2:131682557:131684709:clu_15072_+	-0.0595965	0.315839	0.312253	-0.00358567
chr2:131682599:131684709:clu_15072_+	0.115609	0.0480409	0.0565905	0.00854958
chr2:131682988:131684709:clu_15072_+	-0.0560127	0.63612	0.631156	-0.00496391
chr2:131684773:131686064:clu_15073_+	-0.0490885	0.0857583	0.0783674	-0.00739094
chr2:131684819:131686064:clu_15073_+	0.0490885	0.914242	0.921633	0.00739094
chr2:131688303:131696869:clu_15074_+	0.101718	0.259947	0.300944	0.0409967
chr2:131688303:131722417:clu_15074_+	-0.101718	0.740053	0.699056	-0.0409967
chr2:134120291:134190107:clu_15076_+	-0.121328	0.0213885	0.0178933	-0.00349517
chr2:134120291:134253095:clu_15076_+	0.481677	0.0345935	0.0528917	0.0182982
chr2:134120291:134254262:clu_15076_+	0.248384	0.184368	0.223234	0.038866
chr2:134120291:134254265:clu_15076_+	0.0319752	0.184099	0.179532	-0.00456727
chr2:134190248:134253095:clu_15076_+	-0.321891	0.0512544	0.0350864	-0.016168
chr2:134190248:134254262:clu_15076_+	0.00744546	0.0187211	0.0178143	-0.000906828
chr2:134190248:134254265:clu_15076_+	-0.319791	0.0184612	0.0126643	-0.00579694
chr2:134253218:134254262:clu_15076_+	0.0184813	0.29691	0.285663	-0.0112468
chr2:134253218:134254265:clu_15076_+	-0.0249534	0.190205	0.175221	-0.0149832
chr2:134317605:134317896:clu_15077_+	-0.0245032	0.033528	0.0319758	-0.0015522
chr2:134317605:134318650:clu_15077_+	0.0245032	0.966472	0.968024	0.0015522
chr2:135058086:135060281:clu_15078_+	-0.215959	0.0468836	0.0309487	-0.0159349
chr2:135058086:135090998:clu_15078_+	0.215959	0.953116	0.969051	0.0159349
chr2:134939062:134942612:clu_15079_+	-0.0244606	0.972559	0.971223	-0.00133622
chr2:134941318:134942612:clu_15079_+	0.0244606	0.0274408	0.028777	0.00133622
chr2:134942674:134945787:clu_15080_+	-0.341934	0.0455425	0.0334852	-0.0120573
chr2:134942674:134945889:clu_15080_+	0.323972	0.0935122	0.133815	0.0403024
chr2:134942674:134946101:clu_15080_+	-0.0798292	0.736842	0.704111	-0.0327313
chr2:134945975:134946101:clu_15080_+	-0.0586935	0.0922411	0.0900265	-0.00221465
chr2:134945982:134946101:clu_15080_+	0.156485	0.031862	0.0385629	0.00670089
chr2:134946146:134947736:clu_15081_+	-0.100024	0.757689	0.7191	-0.0385886
chr2:134946465:134947736:clu_15081_+	0.100024	0.242311	0.2809	0.0385886
chr2:135162638:135162748:clu_15082_+	-0.183342	0.0162482	0.0113169	-0.00493129
chr2:135162651:135162748:clu_15082_+	0.183342	0.983752	0.988683	0.00493129
chr2:135164696:135167693:clu_15083_+	0.0172939	0.38617	0.389161	0.00299124
chr2:135164696:135168545:clu_15083_+	-0.00352629	0.225439	0.222504	-0.00293489
chr2:135167713:135168545:clu_15083_+	0.00990704	0.382815	0.382941	0.000126065
chr2:135168434:135168545:clu_15083_+	-0.0236746	0.00557739	0.00539498	-0.000182412
chr2:135531633:135602500:clu_15084_+	0.0162767	0.391804	0.399588	0.007784
chr2:135586506:135602500:clu_15084_+	-0.0162767	0.608196	0.600412	-0.007784
chr2:135602708:135604806:clu_15085_+	0.0604933	0.375395	0.375368	-2.71306e-05
chr2:135602708:135616152:clu_15085_+	-0.0140268	0.00566323	0.00525617	-0.000407064
chr2:135605016:135616152:clu_15085_+	0.0481541	0.251269	0.24817	-0.00309936
chr2:135605016:135621494:clu_15085_+	-0.0708157	0.00783252	0.0068682	-0.000964313
chr2:135616757:135619525:clu_15085_+	0.232454	0.0112783	0.0133935	0.00211519
chr2:135616757:135621494:clu_15085_+	0.0827181	0.33314	0.340602	0.00746224
chr2:135619686:135621494:clu_15085_+	-0.338977	0.0154219	0.0103423	-0.00507956
chr2:135631767:135631861:clu_15086_+	0.0146645	0.0181936	0.0187249	0.000531363
chr2:135631777:135631861:clu_15086_+	-0.0146645	0.981806	0.981275	-0.000531363
chr2:135639074:135641536:clu_15087_+	0.0773793	0.0251462	0.0268763	0.0017301
chr2:135639122:135641117:clu_15087_+	-0.0208575	0.00861431	0.00834553	-0.000268779
chr2:135639122:135641536:clu_15087_+	0.033631	0.51861	0.530565	0.0119548
chr2:135639122:135641605:clu_15087_+	-0.0134996	0.0111134	0.0108462	-0.000267243
chr2:135639122:135645379:clu_15087_+	-0.0220001	0.0136185	0.0131785	-0.000439983
chr2:135641217:135641536:clu_15087_+	-0.0159951	0.00848361	0.00825897	-0.00022464
chr2:135641604:135645379:clu_15087_+	-0.0188342	0.0320506	0.0311135	-0.000937136
chr2:135641790:135645379:clu_15087_+	-0.0198237	0.382363	0.370816	-0.0115471
chr2:135645527:135649902:clu_15088_+	0.0218168	0.0901945	0.0945742	0.00437979
chr2:135645527:135651730:clu_15088_+	-0.0689949	0.540793	0.517828	-0.0229656
chr2:135645527:135651733:clu_15088_+	0.0234715	0.26386	0.277131	0.0132711
chr2:135650003:135651730:clu_15088_+	0.0237066	0.105152	0.110467	0.0053147
chr2:135652032:135661270:clu_15089_+	-0.254994	0.995219	0.992063	-0.00315557
chr2:135658444:135661270:clu_15089_+	0.254994	0.00478123	0.0079368	0.00315557
chr2:135661393:135671390:clu_15090_+	0.0286025	0.00528738	0.00556507	0.000277695
chr2:135661393:135675332:clu_15090_+	-0.0160391	0.266466	0.268216	0.00175004
chr2:135661393:135680173:clu_15090_+	0.0639196	0.00307732	0.00335538	0.000278056
chr2:135671512:135675332:clu_15090_+	-0.0519901	0.0209073	0.0203015	-0.000605826
chr2:135675486:135680173:clu_15090_+	-0.0433935	0.426253	0.417475	-0.00877794
chr2:135675486:135709433:clu_15090_+	0.0592751	0.00357919	0.00388451	0.00030532
chr2:135680324:135680494:clu_15090_+	0.00206897	0.0104234	0.0106836	0.000260175
chr2:135680324:135695528:clu_15090_+	-0.000967791	0.0270451	0.0276361	0.00059101
chr2:135680324:135709433:clu_15090_+	0.0053164	0.22196	0.22824	0.00628025
chr2:135695906:135709433:clu_15090_+	-0.0467921	0.0150016	0.0146429	-0.000358784
chr2:135632001:135633696:clu_15091_+	-0.0891192	0.0973924	0.0902156	-0.00717676
chr2:135632001:135635890:clu_15091_+	-0.0111561	0.852658	0.853868	0.00120968
chr2:135633828:135635890:clu_15091_+	0.100275	0.0499492	0.0559163	0.00596708
chr2:135636183:135636989:clu_15092_+	0.205267	0.00286793	0.00549354	0.00262561
chr2:135636183:135638618:clu_15092_+	-0.450677	0.993832	0.987925	-0.00590623
chr2:135637066:135638618:clu_15092_+	0.245411	0.00330051	0.00658113	0.00328061
chr2:135710231:135715550:clu_15093_+	-0.114408	0.456815	0.44769	-0.00912551
chr2:135710231:135715555:clu_15093_+	-0.128785	0.0141069	0.0136278	-0.000479149
chr2:135710231:135721924:clu_15093_+	-0.0852805	0.00840703	0.0084826	7.5568e-05
chr2:135715694:135721204:clu_15093_+	0.117558	0.00718605	0.00888112	0.00169507
chr2:135715694:135721924:clu_15093_+	-0.0828855	0.509213	0.515023	0.00580915
chr2:135721296:135721924:clu_15093_+	0.293801	0.0042712	0.00629607	0.00202486
chr2:135748369:135753539:clu_15094_+	-0.0280151	0.49618	0.461912	-0.0342681
chr2:135748369:135755517:clu_15094_+	-0.0879805	0.0180784	0.0158503	-0.00222811
chr2:135754277:135755517:clu_15094_+	0.115996	0.485741	0.522238	0.0364962
chr2:135753567:135754140:clu_15095_+	-0.102068	0.0224063	0.0183449	-0.0040614
chr2:135753567:135754159:clu_15095_+	0.102068	0.977594	0.981655	0.0040614
chr2:135772547:135776249:clu_15096_+	-0.282562	0.991994	0.985998	-0.00599657
chr2:135775539:135776249:clu_15096_+	0.282562	0.00800578	0.0140023	0.00599657
chr2:138550604:138550903:clu_15097_+	-0.130933	0.772548	0.7233	-0.0492483
chr2:138550604:138550974:clu_15097_+	0.130933	0.227452	0.2767	0.0492483
chr2:138552681:138554439:clu_15098_+	0.00526861	0.0702435	0.0768648	0.00662136
chr2:138552681:138559022:clu_15098_+	-0.102056	0.886869	0.871707	-0.0151618
chr2:138554535:138559022:clu_15098_+	0.0967877	0.0428879	0.0514284	0.00854047
chr2:147899898:147911537:clu_15099_+	-0.00708006	0.176107	0.16975	-0.00635642
chr2:147899898:147915191:clu_15099_+	0.0593454	0.654301	0.674001	0.0196998
chr2:147911560:147915191:clu_15099_+	-0.0522653	0.169592	0.156249	-0.0133434
chr2:148021684:148053933:clu_15100_+	0.507466	0.0251502	0.0496244	0.0244742
chr2:148021684:148054391:clu_15100_+	-0.198878	0.103058	0.10034	-0.00271797
chr2:148021684:148178700:clu_15100_+	-0.234403	0.695224	0.653264	-0.0419597
chr2:148054050:148054391:clu_15100_+	0.0400329	0.054729	0.0676656	0.0129366
chr2:148054449:148178700:clu_15100_+	-0.114218	0.121839	0.129106	0.00726696
chr2:148178793:148182701:clu_15101_+	0.139979	0.0128224	0.0157521	0.00292968
chr2:148178793:148233245:clu_15101_+	0.0253439	0.261303	0.286238	0.024935
chr2:148178793:148342214:clu_15101_+	-0.048388	0.145385	0.147938	0.00255346
chr2:148211887:148233245:clu_15101_+	0.13071	0.0173843	0.0211592	0.00377493
chr2:148233395:148310130:clu_15101_+	-0.118841	0.0203144	0.019265	-0.00104943
chr2:148233395:148342214:clu_15101_+	-0.128804	0.542791	0.509648	-0.0331436
chr2:148483436:148485742:clu_15102_+	0.115753	0.825952	0.856769	0.0308172
chr2:148484135:148485742:clu_15102_+	-0.115753	0.174048	0.143231	-0.0308172
chr2:148690373:148740555:clu_15103_+	0.216286	0.021169	0.0272402	0.00607121
chr2:148690373:148743622:clu_15103_+	-0.0398784	0.96187	0.958023	-0.00384749
chr2:148740651:148743622:clu_15103_+	-0.176408	0.0169609	0.0147371	-0.00222372
chr2:148771387:148781644:clu_15104_+	-0.0629093	0.947949	0.941379	-0.00656972
chr2:148771387:148781650:clu_15104_+	0.0629093	0.0520511	0.0586208	0.00656972
chr2:148785001:148786305:clu_15105_+	-0.311276	0.988229	0.978283	-0.00994566
chr2:148785003:148786305:clu_15105_+	0.311276	0.0117711	0.0217167	0.00994566
chr2:149008067:149010135:clu_15106_+	-0.94017	0.998492	0.990196	-0.00829612
chr2:149008661:149010135:clu_15106_+	0.94017	0.00150804	0.00980416	0.00829612
chr2:148947023:148949839:clu_15107_+	-0.0477869	0.996682	0.99635	-0.000331558
chr2:148949607:148949839:clu_15107_+	0.0477869	0.0033181	0.00364966	0.000331558
chr2:148997340:148998400:clu_15108_+	0.0244023	0.964714	0.966338	0.00162419
chr2:148997340:148998403:clu_15108_+	-0.0244023	0.0352858	0.0336616	-0.00162419
chr2:149330722:149437638:clu_15109_+	-0.146481	0.941461	0.923067	-0.0183933
chr2:149373604:149437638:clu_15109_+	0.146481	0.0585393	0.0769326	0.0183933
chr2:151409939:151410414:clu_15110_+	0.0228408	0.118481	0.123335	0.00485489
chr2:151410033:151410414:clu_15110_+	-0.0228408	0.881519	0.876665	-0.00485489
chr2:151420379:151422950:clu_15111_+	0.0194368	0.5182	0.506408	-0.0117919
chr2:151420379:151428784:clu_15111_+	-0.104626	0.0512274	0.0442208	-0.00700667
chr2:151423042:151428784:clu_15111_+	0.0851887	0.430572	0.449371	0.0187986
chr2:151441967:151443259:clu_15112_+	0.0375765	0.218196	0.231288	0.0130912
chr2:151441991:151443259:clu_15112_+	-0.0375765	0.781804	0.768712	-0.0130912
chr2:151468146:151468474:clu_15113_+	0.0468296	0.3886	0.369671	-0.0189295
chr2:151468146:151468641:clu_15113_+	-0.190249	0.0345461	0.0259268	-0.00861929
chr2:151468551:151468641:clu_15113_+	0.14342	0.576854	0.604402	0.0275488
chr2:151468756:151469054:clu_15114_+	0.127311	0.257089	0.30366	0.0465707
chr2:151468756:151469711:clu_15114_+	-0.199252	0.504358	0.429752	-0.0746059
chr2:151469107:151469711:clu_15114_+	0.0719404	0.238553	0.266588	0.0280353
chr2:152558823:152560883:clu_15115_+	0.0144674	0.527074	0.538053	0.0109788
chr2:152558823:152575136:clu_15115_+	0.0163535	0.0116027	0.0118667	0.00026404
chr2:152561035:152575136:clu_15115_+	-0.0308209	0.461323	0.45008	-0.0112428
chr2:152575244:152576269:clu_15116_+	0.0198954	0.0497803	0.0515891	0.00180875
chr2:152575244:152578888:clu_15116_+	-0.0185065	0.905824	0.903371	-0.00245295
chr2:152576375:152578888:clu_15116_+	-0.00138892	0.0443962	0.0450404	0.000644195
chr2:152619718:152622537:clu_15117_+	0.111957	0.268621	0.311427	0.0428066
chr2:152619718:152625438:clu_15117_+	-0.254129	0.47412	0.381168	-0.0929521
chr2:152622557:152625438:clu_15117_+	0.142172	0.257259	0.307405	0.0501455
chr2:152628533:152629656:clu_15118_+	0.0520926	0.562917	0.543519	-0.0193979
chr2:152628533:152629825:clu_15118_+	-0.199472	0.0248384	0.0186483	-0.00619002
chr2:152629724:152629825:clu_15118_+	0.14738	0.412245	0.437833	0.0255879
chr2:152640914:152643419:clu_15119_+	0.0126531	0.29768	0.312945	0.0152649
chr2:152640914:152645434:clu_15119_+	-0.116074	0.083395	0.0770819	-0.00631307
chr2:152640914:152647796:clu_15119_+	-0.224816	0.239622	0.198661	-0.0409606
chr2:152643544:152645434:clu_15119_+	0.400335	0.0315505	0.0488756	0.0173251
chr2:152643544:152647796:clu_15119_+	0.0587776	0.240456	0.264719	0.0242632
chr2:152645527:152647796:clu_15119_+	-0.130875	0.107297	0.097717	-0.00957952
chr2:153872176:153900936:clu_15120_+	-0.325019	0.05123	0.0367846	-0.0144454
chr2:153872303:153900936:clu_15120_+	0.00518673	0.906992	0.906049	-0.000943417
chr2:153880778:153900936:clu_15120_+	0.319832	0.0417778	0.0571667	0.0153888
chr2:153901007:153940283:clu_15121_+	0.557294	0.0433022	0.0692904	0.0259881
chr2:153901007:153944394:clu_15121_+	0.0892029	0.850644	0.852356	0.00171194
chr2:153926339:153944394:clu_15121_+	-0.215338	0.0382147	0.0282386	-0.0099761
chr2:153940492:153944394:clu_15121_+	-0.215055	0.0310102	0.0229213	-0.00808884
chr2:153940534:153944394:clu_15121_+	-0.216104	0.0368288	0.0271936	-0.00963513
chr2:153944639:154013065:clu_15122_+	0.26111	0.0113805	0.015671	0.00429049
chr2:153944639:154140337:clu_15122_+	-0.0839661	0.510708	0.498017	-0.0126917
chr2:153944639:154242030:clu_15122_+	-0.228709	0.0408963	0.034506	-0.00639038
chr2:154013109:154140337:clu_15122_+	0.436344	0.00922898	0.0151423	0.00591335
chr2:154140505:154236046:clu_15122_+	-0.237225	0.0428933	0.035884	-0.00700929
chr2:154140505:154242030:clu_15122_+	-0.0125566	0.365591	0.382895	0.0173035
chr2:154236180:154242030:clu_15122_+	-0.134997	0.0193013	0.0178853	-0.00141605
chr2:154245982:154259021:clu_15123_+	0.0201965	0.557108	0.569838	0.0127298
chr2:154245982:154301409:clu_15123_+	0.0130972	0.0161878	0.0164405	0.000252756
chr2:154259138:154301409:clu_15123_+	-0.0332938	0.426704	0.413722	-0.0129826
chr2:154438726:154446568:clu_15124_+	0.448902	0.0579726	0.114222	0.0562495
chr2:154438726:154446598:clu_15124_+	-0.349763	0.028486	0.0252525	-0.00323357
chr2:154438726:154450411:clu_15124_+	-0.351148	0.842856	0.746146	-0.0967101
chr2:154446765:154450411:clu_15124_+	0.252009	0.0706857	0.11438	0.0436941
chr2:154699477:154709603:clu_15125_+	-0.119388	0.52016	0.510442	-0.00971775
chr2:154699477:154854727:clu_15125_+	-0.21777	0.0380405	0.0338321	-0.00420838
chr2:154699590:154709603:clu_15125_+	0.411654	0.00353855	0.0059056	0.00236705
chr2:154709819:154854727:clu_15125_+	-0.074496	0.438261	0.44982	0.0115591
chr2:156400569:156476098:clu_15126_+	0.295046	0.029525	0.0446954	0.0151704
chr2:156435804:156476098:clu_15126_+	0.0231256	0.47861	0.552028	0.0734186
chr2:156436513:156476098:clu_15126_+	-0.318171	0.491865	0.403276	-0.088589
chr2:157876716:157995180:clu_15127_+	0.549882	0.095955	0.152602	0.0566472
chr2:157876728:157988148:clu_15127_+	-1.16291	0.249419	0.0715431	-0.177876
chr2:157876728:157995180:clu_15127_+	0.422487	0.169185	0.23688	0.0676948
chr2:157988225:157995180:clu_15127_+	0.190539	0.485441	0.538975	0.0535342
chr2:158457218:158457868:clu_15130_+	-0.104453	0.00275113	0.00165801	-0.00109312
chr2:158457218:158533180:clu_15130_+	0.365246	0.271863	0.262067	-0.00979527
chr2:158457218:158577271:clu_15130_+	0.366262	0.0152518	0.0147172	-0.00053458
chr2:158458130:158533180:clu_15130_+	-0.470404	0.00142346	0.000594962	-0.000828494
chr2:158458307:158533180:clu_15130_+	0.406217	0.0431701	0.0433551	0.000184996
chr2:158458307:158577271:clu_15130_+	-0.577926	0.00428929	0.00161003	-0.00267926
chr2:158533316:158533438:clu_15130_+	0.614298	0.115585	0.142932	0.0273462
chr2:158533316:158577271:clu_15130_+	0.280436	0.202405	0.179247	-0.0231578
chr2:158533316:158603070:clu_15130_+	0.239612	0.0227945	0.019379	-0.00341551
chr2:158533534:158577271:clu_15130_+	0.551355	0.15012	0.174312	0.0241923
chr2:158533534:158603070:clu_15130_+	0.619998	0.00314621	0.00391281	0.000766598
chr2:158577383:158578169:clu_15130_+	-1.18241	0.00463308	0.000950159	-0.00368292
chr2:158577383:158603070:clu_15130_+	0.416919	0.145021	0.147209	0.00218838
chr2:158578263:158603070:clu_15130_+	-1.38227	0.00514756	0.000864429	-0.00428313
chr2:158588956:158603070:clu_15130_+	-0.142888	0.0123993	0.00719085	-0.00520844
chr2:158621115:158621231:clu_15131_+	0.102684	0.271049	0.313472	0.0424227
chr2:158621121:158621231:clu_15131_+	-0.102684	0.728951	0.686528	-0.0424227
chr2:158621421:158624878:clu_15132_+	0.219893	0.527725	0.561437	0.0337116
chr2:158621421:158624885:clu_15132_+	-0.82962	0.00235751	0.000878109	-0.0014794
chr2:158621421:158624955:clu_15132_+	0.166426	0.0467551	0.0471521	0.000397057
chr2:158621421:158624960:clu_15132_+	0.39276	0.00922983	0.0116724	0.00244262
chr2:158621421:158625125:clu_15132_+	0.034151	0.0442523	0.0390987	-0.00515361
chr2:158621421:158631753:clu_15132_+	-0.0628169	0.015677	0.0125712	-0.0031058
chr2:158625427:158631753:clu_15132_+	0.0792069	0.354003	0.327191	-0.0268124
chr2:158631941:158634070:clu_15133_+	0.0200665	0.695446	0.703879	0.00843294
chr2:158631941:158634073:clu_15133_+	-0.0200665	0.304554	0.296121	-0.00843294
chr2:158674000:158676739:clu_15134_+	0.125369	0.469003	0.460243	-0.00876048
chr2:158674000:158678581:clu_15134_+	0.219004	0.00633276	0.00682447	0.000491716
chr2:158674000:158680429:clu_15134_+	0.483222	0.00480594	0.00674533	0.00193939
chr2:158676867:158678199:clu_15134_+	-0.32956	0.00572285	0.00356328	-0.00215957
chr2:158676867:158678581:clu_15134_+	0.174916	0.281049	0.289809	0.0087595
chr2:158676867:158680429:clu_15134_+	-0.76249	0.00685582	0.00276871	-0.0040871
chr2:158678280:158678581:clu_15134_+	-0.0749334	0.00373147	0.0029971	-0.000734373
chr2:158678654:158680429:clu_15134_+	0.164472	0.222499	0.22705	0.00455092
chr2:158968782:159001080:clu_15135_+	-0.163714	0.446635	0.383263	-0.0633723
chr2:158968782:159065896:clu_15135_+	0.0637251	0.0350125	0.0377175	0.00270495
chr2:159001189:159065896:clu_15135_+	0.0999886	0.518352	0.57902	0.0606673
chr2:159136298:159149142:clu_15136_+	-0.0238914	0.530633	0.520831	-0.00980227
chr2:159136298:159163283:clu_15136_+	0.00757781	0.0480369	0.0486569	0.000619978
chr2:159150556:159163283:clu_15136_+	0.0163136	0.42133	0.430512	0.00918229
chr2:159169351:159170524:clu_15137_+	-0.0896228	0.166746	0.143304	-0.0234416
chr2:159169372:159170524:clu_15137_+	0.0896228	0.833254	0.856696	0.0234416
chr2:159712606:159729009:clu_15138_+	0.092891	0.403003	0.448388	0.045385
chr2:159712661:159729009:clu_15138_+	-0.092891	0.596997	0.551612	-0.045385
chr2:159729175:159730916:clu_15139_+	0.0843281	0.0301584	0.0355022	0.0053438
chr2:159729175:159743061:clu_15139_+	-0.0843281	0.969842	0.964498	-0.0053438
chr2:159743253:159745770:clu_15140_+	-0.0742193	0.520508	0.545552	0.0250441
chr2:159743253:159747805:clu_15140_+	0.256619	0.00658665	0.0096107	0.00302404
chr2:159745937:159747805:clu_15140_+	-0.182399	0.472905	0.444837	-0.0280682
chr2:159759335:159762880:clu_15141_+	0.451383	0.964907	0.985468	0.0205616
chr2:159759358:159762880:clu_15141_+	-0.451383	0.0350933	0.0145317	-0.0205616
chr2:161160484:161179614:clu_15142_+	-0.571431	0.199094	0.10259	-0.0965036
chr2:161160486:161179614:clu_15142_+	0.228385	0.623018	0.714339	0.0913204
chr2:161160822:161179614:clu_15142_+	0.450841	0.060914	0.0872433	0.0263293
chr2:161161412:161179614:clu_15142_+	-0.107795	0.116974	0.0958276	-0.0211461
chr2:161179761:161197337:clu_15143_+	0.1991	0.045601	0.053254	0.00765297
chr2:161179761:161203487:clu_15143_+	0.048549	0.907629	0.911806	0.00417691
chr2:161197528:161203487:clu_15143_+	-0.247649	0.04677	0.0349401	-0.0118299
chr2:161395203:161400269:clu_15144_+	0.0120375	0.0226024	0.0231404	0.000538011
chr2:161395203:161408837:clu_15144_+	-0.0120375	0.977398	0.97686	-0.000538011
chr2:161420257:161423369:clu_15145_+	-0.305226	0.986072	0.978156	-0.00791609
chr2:161420257:161620915:clu_15145_+	0.153405	0.00910552	0.0142885	0.00518293
chr2:161562669:161620915:clu_15145_+	0.151821	0.00482275	0.00755591	0.00273316
chr2:161620978:161622192:clu_15146_+	-0.314553	0.018996	0.0141679	-0.00482811
chr2:161620978:161622229:clu_15146_+	0.879627	0.00189764	0.00467178	0.00277414
chr2:161620978:161624111:clu_15146_+	0.161707	0.0375172	0.0450517	0.00753451
chr2:161620978:161708694:clu_15146_+	-0.512174	0.0120861	0.00739781	-0.00468826
chr2:161620978:161770973:clu_15146_+	-0.512074	0.0119414	0.00731	-0.00463142
chr2:161622371:161624111:clu_15146_+	-0.179654	0.022483	0.0191903	-0.00329261
chr2:161624195:161624319:clu_15146_+	0.0331735	0.00495954	0.00523722	0.000277678
chr2:161624208:161624319:clu_15146_+	-0.0516493	0.0344257	0.0333967	-0.00102897
chr2:161624208:161708694:clu_15146_+	0.0199919	0.0115502	0.0120371	0.00048696
chr2:161624566:161651045:clu_15146_+	0.0725778	0.00665811	0.00731346	0.000655356
chr2:161624566:161708694:clu_15146_+	-0.199273	0.112172	0.0938848	-0.0182877
chr2:161624566:161710618:clu_15146_+	0.175201	0.00748668	0.00911234	0.00162566
chr2:161624566:161770973:clu_15146_+	0.0148941	0.529969	0.549505	0.0195353
chr2:161708829:161709762:clu_15146_+	-0.115438	0.0330348	0.030067	-0.00296781
chr2:161708829:161710618:clu_15146_+	0.0280893	0.0200338	0.0210482	0.00101438
chr2:161708829:161770973:clu_15146_+	-0.133521	0.0827288	0.0739472	-0.00878162
chr2:161709888:161710618:clu_15146_+	-0.0192905	0.0227257	0.0227715	4.58033e-05
chr2:161710751:161770973:clu_15146_+	0.484037	0.0204505	0.0338977	0.0134472
chr2:161755865:161756507:clu_15146_+	-0.0877675	0.00450604	0.00421628	-0.000289751
chr2:161755865:161770973:clu_15146_+	0.256096	0.00437691	0.00577618	0.00139927
chr2:161771054:161773068:clu_15147_+	0.0102488	0.00470493	0.00472392	1.89897e-05
chr2:161771054:161804449:clu_15147_+	0.00714445	0.764808	0.765515	0.000706763
chr2:161771054:161839789:clu_15147_+	0.882495	0.00255078	0.00612681	0.00357603
chr2:161773159:161804449:clu_15147_+	-0.91235	0.00943537	0.00376555	-0.00566982
chr2:161804595:161839789:clu_15147_+	0.0124623	0.2185	0.219868	0.00136804
chr2:161855130:161860614:clu_15148_+	-0.137754	0.0103936	0.00988776	-0.00050583
chr2:161855130:161862874:clu_15148_+	-0.100211	0.536076	0.529497	-0.00657878
chr2:161855130:161872293:clu_15148_+	0.256941	0.00789376	0.0111437	0.00324996
chr2:161860719:161862874:clu_15148_+	0.307256	0.0081277	0.0120661	0.00393836
chr2:161863062:161872293:clu_15148_+	-0.0685039	0.388263	0.395853	0.00758954
chr2:161863062:161872296:clu_15148_+	-0.257728	0.0492458	0.0415526	-0.00769325
chr2:161872384:161873916:clu_15149_+	-0.0356638	0.249016	0.231533	-0.0174833
chr2:161872384:161879131:clu_15149_+	0.100869	0.555135	0.59167	0.0365345
chr2:161874005:161879131:clu_15149_+	-0.0652052	0.195849	0.176798	-0.0190512
chr2:161879288:161882357:clu_15150_+	-0.033554	0.669958	0.658153	-0.0118058
chr2:161879288:161894679:clu_15150_+	0.0141087	0.00464929	0.00479032	0.000141036
chr2:161882444:161894679:clu_15150_+	0.0194453	0.325392	0.337057	0.0116647
chr2:161901011:161902028:clu_15151_+	0.00391599	0.0565728	0.0511221	-0.00545069
chr2:161901011:161904004:clu_15151_+	0.11475	0.926412	0.935276	0.00886395
chr2:161902164:161904004:clu_15151_+	-0.118666	0.0170153	0.013602	-0.00341326
chr2:161942897:161947566:clu_15152_+	0.0806319	0.495997	0.467546	-0.0284518
chr2:161942897:161956989:clu_15152_+	-0.286117	0.0140229	0.00916021	-0.0048627
chr2:161950848:161956989:clu_15152_+	0.205485	0.48998	0.523294	0.0333145
chr2:161976876:161977722:clu_15153_+	-0.0144864	0.518284	0.50827	-0.0100142
chr2:161976876:161977744:clu_15153_+	0.283828	0.0222176	0.0293616	0.007144
chr2:161976876:161983179:clu_15153_+	-0.288558	0.0137606	0.0102598	-0.00350088
chr2:161977760:161983179:clu_15153_+	0.0192168	0.445737	0.452108	0.00637111
chr2:162893163:162896120:clu_15155_+	0.258676	0.117572	0.173035	0.0554637
chr2:162893163:162915949:clu_15155_+	-0.268258	0.667058	0.579631	-0.0874272
chr2:162896162:162915949:clu_15155_+	-0.142894	0.111384	0.109712	-0.00167174
chr2:162914443:162915949:clu_15155_+	0.152476	0.103986	0.137622	0.0336353
chr2:162918670:162931036:clu_15156_+	-0.128783	0.27689	0.240139	-0.0367509
chr2:162918670:162933983:clu_15156_+	0.288368	0.319316	0.420284	0.100968
chr2:162931195:162933983:clu_15156_+	-0.159585	0.403794	0.339577	-0.0642169
chr2:165239640:165295773:clu_15157_+	0.105649	0.703944	0.698876	-0.00506806
chr2:165239640:165295880:clu_15157_+	0.491357	0.036632	0.0534852	0.0168532
chr2:165241114:165295773:clu_15157_+	0.553283	0.00200235	0.00311033	0.00110798
chr2:165245448:165295773:clu_15157_+	-1.2275	0.00550973	0.00144216	-0.00406758
chr2:165294135:165295773:clu_15157_+	0.0772126	0.251912	0.243086	-0.0088255
chr2:165308794:165309165:clu_15158_+	-0.377004	0.0520727	0.0251937	-0.026879
chr2:165308794:165309352:clu_15158_+	0.377004	0.947927	0.974806	0.026879
chr2:165309256:165310323:clu_15159_+	-0.318015	0.0230371	0.0186475	-0.00438964
chr2:165309256:165312025:clu_15159_+	0.525279	0.00377413	0.00709982	0.00332568
chr2:165309443:165310323:clu_15159_+	-0.0846521	0.433464	0.443091	0.00962727
chr2:165310595:165312025:clu_15159_+	-0.122612	0.539725	0.531161	-0.00856332
chr2:165315758:165323156:clu_15160_+	-0.0312389	0.995751	0.995478	-0.000272703
chr2:165320364:165323156:clu_15160_+	0.0312389	0.00424908	0.00452178	0.000272703
chr2:165344911:165354192:clu_15161_+	0.442886	0.407988	0.393877	-0.0141105
chr2:165344911:165365143:clu_15161_+	-0.0203245	0.00398267	0.00241946	-0.00156321
chr2:165354671:165357774:clu_15161_+	-0.932916	0.00457928	0.00111688	-0.0034624
chr2:165354671:165365143:clu_15161_+	0.510355	0.58345	0.602587	0.0191361
chr2:165469740:165470752:clu_15162_+	0.369726	0.0249658	0.042755	0.0177891
chr2:165469740:165494759:clu_15162_+	-0.18696	0.906213	0.889415	-0.0167974
chr2:165470874:165494759:clu_15162_+	-0.182765	0.0688214	0.0678297	-0.000991703
chr2:165517961:165590729:clu_15163_+	0.0162653	0.0154325	0.0184817	0.00304927
chr2:165517961:165595043:clu_15163_+	-0.234317	0.650763	0.606602	-0.0441611
chr2:165572587:165595043:clu_15163_+	0.0129058	0.193285	0.2307	0.0374144
chr2:165574431:165595043:clu_15163_+	-0.227166	0.116631	0.109497	-0.00713447
chr2:165590771:165595043:clu_15163_+	0.125254	0.0133055	0.0177694	0.00446385
chr2:165590807:165595043:clu_15163_+	0.307058	0.0105824	0.0169504	0.00636804
chr2:166248276:166249343:clu_15164_+	0.00549176	0.440264	0.455559	0.0152956
chr2:166248276:166251834:clu_15164_+	0.656925	0.0565609	0.11227	0.0557087
chr2:166249384:166251779:clu_15164_+	-0.77508	0.217466	0.103092	-0.114374
chr2:166249384:166251834:clu_15164_+	0.112664	0.285709	0.329079	0.0433699
chr2:167818793:167868811:clu_15165_+	-0.0822229	0.966486	0.960731	-0.00575505
chr2:167818809:167868811:clu_15165_+	0.0822229	0.033514	0.0392691	0.00575505
chr2:168456618:168547596:clu_15166_+	0.0544409	0.987581	0.988848	0.00126689
chr2:168456916:168547596:clu_15166_+	-0.0544409	0.0124189	0.011152	-0.00126689
chr2:168547701:168551342:clu_15167_+	0.651819	0.00701899	0.0109131	0.00389406
chr2:168547701:168561192:clu_15167_+	0.217473	0.964442	0.971211	0.00676918
chr2:168558161:168560434:clu_15167_+	0.0313908	0.0092419	0.00772652	-0.00151537
chr2:168558161:168561192:clu_15167_+	-0.576501	0.00884981	0.00402859	-0.00482122
chr2:168560537:168561192:clu_15167_+	-0.324182	0.0104475	0.00612088	-0.00432666
chr2:168631042:168691034:clu_15168_+	0.210307	0.47865	0.473046	-0.00560372
chr2:168631042:168715001:clu_15168_+	-0.703662	0.00386397	0.00153104	-0.00233292
chr2:168644321:168691034:clu_15168_+	0.271127	0.0282917	0.0297138	0.00142214
chr2:168648712:168691034:clu_15168_+	-0.0262211	0.0265822	0.0207374	-0.00584483
chr2:168695051:168715001:clu_15168_+	0.248449	0.462612	0.474972	0.0123593
chr2:168765748:168766322:clu_15169_+	0.162925	0.401354	0.412	0.0106453
chr2:168765748:168769510:clu_15169_+	-0.29185	0.0175491	0.0114319	-0.00611724
chr2:168766345:168769510:clu_15169_+	0.128925	0.581097	0.576569	-0.0045281
chr2:169493009:169493741:clu_15170_+	-0.0877439	0.375651	0.354738	-0.0209128
chr2:169493009:169499486:clu_15170_+	0.110237	0.0151524	0.0174417	0.00228923
chr2:169493836:169497627:clu_15170_+	-0.262984	0.237308	0.188075	-0.0492335
chr2:169493836:169499486:clu_15170_+	0.08847	0.089219	0.100487	0.0112679
chr2:169497689:169499486:clu_15170_+	0.152021	0.28267	0.339259	0.0565891
chr2:169584490:169603642:clu_15171_+	-0.937397	0.578023	0.469975	-0.108048
chr2:169584497:169603642:clu_15171_+	1.49277	0.00339321	0.0313437	0.0279505
chr2:169584899:169603642:clu_15171_+	-0.555374	0.418584	0.498681	0.0800971
chr2:169630987:169631766:clu_15172_+	0.0705298	0.937773	0.940313	0.00254067
chr2:169630987:169631775:clu_15172_+	0.282955	0.0322931	0.0400442	0.00775113
chr2:169631647:169631766:clu_15172_+	-0.353485	0.0299343	0.0196425	-0.0102918
chr2:169697531:169700946:clu_15174_+	0.0969315	0.298959	0.279845	-0.019114
chr2:169697531:169735013:clu_15174_+	-0.338874	0.0806916	0.0488502	-0.0318414
chr2:169734087:169735013:clu_15174_+	0.241942	0.620349	0.671305	0.0509554
chr2:169741537:169749422:clu_15175_+	-0.074812	0.945536	0.937297	-0.00823913
chr2:169741537:169791108:clu_15175_+	0.074812	0.0544638	0.0627029	0.00823913
chr2:169798976:169800952:clu_15176_+	0.182351	0.969102	0.97834	0.00923788
chr2:169799516:169800952:clu_15176_+	-0.182351	0.0308982	0.0216603	-0.00923788
chr2:169872375:169875791:clu_15177_+	-0.139765	0.944452	0.92783	-0.0166219
chr2:169872375:169875794:clu_15177_+	0.139765	0.0555482	0.0721701	0.0166219
chr2:169875949:169877494:clu_15178_+	-0.0850483	0.355439	0.355588	0.000149562
chr2:169875949:169878525:clu_15178_+	0.177029	0.0131541	0.0171026	0.00394852
chr2:169877637:169878525:clu_15178_+	-0.0919806	0.631407	0.627309	-0.00409808
chr2:170008940:170013841:clu_15179_+	-0.0524759	0.0150211	0.0133458	-0.00167535
chr2:170008940:170015281:clu_15179_+	0.0721229	0.932957	0.938892	0.00593497
chr2:170013972:170015281:clu_15179_+	-0.019647	0.052022	0.0477623	-0.00425962
chr2:170061443:170073428:clu_15180_+	0.0166208	0.499264	0.52874	0.0294763
chr2:170061443:170079814:clu_15180_+	0.0888273	0.00944536	0.010752	0.00130665
chr2:170073607:170079814:clu_15180_+	-0.105448	0.491291	0.460508	-0.030783
chr2:170007190:170008804:clu_15181_+	-0.0553537	0.842833	0.827605	-0.0152273
chr2:170007202:170008804:clu_15181_+	0.0553537	0.157167	0.172395	0.0152273
chr2:170771187:170777147:clu_15182_+	-0.0937913	0.111699	0.100877	-0.0108215
chr2:170771187:170777377:clu_15182_+	0.155412	0.0928859	0.107627	0.0147414
chr2:170771427:170777147:clu_15182_+	0.0945747	0.268522	0.292774	0.0242511
chr2:170771427:170777377:clu_15182_+	-0.174889	0.189897	0.15814	-0.0317565
chr2:170777177:170777377:clu_15182_+	0.0186934	0.336996	0.340581	0.00358559
chr2:170817048:170818529:clu_15183_+	-0.174778	0.972911	0.962008	-0.0109034
chr2:170817052:170818529:clu_15183_+	-0.134641	0.00512295	0.00527299	0.000150039
chr2:170817416:170818529:clu_15183_+	0.294224	0.016775	0.0265126	0.00973763
chr2:170817898:170818529:clu_15183_+	0.0151957	0.00519107	0.00620679	0.00101572
chr2:170948380:170949539:clu_15184_+	0.515002	0.00623351	0.0172667	0.0110332
chr2:170948430:170949539:clu_15184_+	-0.515002	0.993766	0.982733	-0.0110332
chr2:171434270:171435083:clu_15185_+	-0.0627891	0.293875	0.268506	-0.025369
chr2:171434703:171435083:clu_15185_+	0.0627891	0.706125	0.731494	0.025369
chr2:171443613:171447386:clu_15186_+	-0.152976	0.203115	0.180931	-0.0221841
chr2:171443613:171448681:clu_15186_+	0.0169342	0.618698	0.653192	0.0344937
chr2:171447503:171448681:clu_15186_+	0.682382	0.0404561	0.0830895	0.0426334
chr2:171447737:171448681:clu_15186_+	-0.546339	0.137731	0.0827878	-0.054943
chr2:171449957:171453124:clu_15187_+	0.0332287	0.872132	0.879361	0.00722973
chr2:171449957:171453128:clu_15187_+	-0.0332287	0.127868	0.120639	-0.00722973
chr2:171453213:171457971:clu_15188_+	0.17622	0.39271	0.39615	0.00344011
chr2:171453213:171468888:clu_15188_+	-0.455697	0.0181196	0.00971626	-0.00840336
chr2:171457351:171457971:clu_15188_+	0.0239634	0.0173216	0.0150055	-0.00231606
chr2:171458075:171458372:clu_15188_+	0.22603	0.0641155	0.0679803	0.00386482
chr2:171458075:171468888:clu_15188_+	0.223511	0.436163	0.461291	0.025128
chr2:171458477:171468888:clu_15188_+	-0.194027	0.0715704	0.0498569	-0.0217135
chr2:171469030:171469319:clu_15189_+	-0.222939	0.059782	0.0626631	0.00288106
chr2:171469030:171473866:clu_15189_+	-0.231329	0.620851	0.645336	0.024484
chr2:171469030:171477987:clu_15189_+	0.992081	0.0172228	0.0608444	0.0436217
chr2:171476950:171477987:clu_15189_+	-0.537813	0.302144	0.231157	-0.0709868
chr2:171522738:171541585:clu_15190_+	0.0942011	0.416459	0.420416	0.00395692
chr2:171522738:171553346:clu_15190_+	-0.18168	0.0234738	0.0179836	-0.0054902
chr2:171541793:171553346:clu_15190_+	0.0874785	0.560067	0.561601	0.00153328
chr2:171687627:171690147:clu_15191_+	0.0831483	0.208674	0.237463	0.0287889
chr2:171687873:171690147:clu_15191_+	-0.0831483	0.791326	0.762537	-0.0287889
chr2:171692894:171706547:clu_15192_+	0.27867	0.20802	0.23768	0.0296597
chr2:171692894:171707233:clu_15192_+	-0.688002	0.0542959	0.0235958	-0.0307002
chr2:171692894:171707287:clu_15192_+	0.0491291	0.530285	0.481624	-0.0486611
chr2:171706564:171707287:clu_15192_+	0.360203	0.207399	0.257101	0.0497016
chr2:171707377:171710728:clu_15193_+	0.0175682	0.0144202	0.0113734	-0.0030468
chr2:171707377:171712767:clu_15193_+	0.382675	0.386825	0.439538	0.052714
chr2:171707377:171715328:clu_15193_+	-0.335196	0.177983	0.0986491	-0.0793337
chr2:171710845:171712767:clu_15193_+	-0.427301	0.02963	0.0149777	-0.0146523
chr2:171712826:171715328:clu_15193_+	0.362255	0.391143	0.435461	0.0443187
chr2:171745927:171747776:clu_15194_+	0.0314944	0.937876	0.941446	0.00357035
chr2:171745927:171747779:clu_15194_+	-0.0314944	0.0621239	0.0585535	-0.00357035
chr2:172084881:172085312:clu_15196_+	-0.116612	0.140831	0.0928242	-0.0480063
chr2:172084881:172088003:clu_15196_+	-0.107124	0.0366495	0.0243867	-0.0122628
chr2:172084885:172085312:clu_15196_+	-0.193649	0.0816224	0.0498101	-0.0318124
chr2:172086853:172088003:clu_15196_+	0.417384	0.740898	0.832979	0.0920814
chr2:172471105:172472774:clu_15197_+	0.625833	0.0423804	0.133994	0.0916134
chr2:172471105:172474055:clu_15197_+	-0.625833	0.95762	0.866006	-0.0916134
chr2:172489613:172491024:clu_15198_+	0.139897	0.0510527	0.0664404	0.0153877
chr2:172489658:172491024:clu_15198_+	-0.139897	0.948947	0.93356	-0.0153877
chr2:172498100:172501772:clu_15199_+	-0.0367214	0.345424	0.341943	-0.00348071
chr2:172498100:172504091:clu_15199_+	0.133926	0.198546	0.233117	0.034571
chr2:172501901:172504091:clu_15199_+	-0.0972047	0.45603	0.42494	-0.0310903
chr2:172562291:172562741:clu_15200_+	0.442584	0.0775204	0.124376	0.0468555
chr2:172562291:172564503:clu_15200_+	-0.0937497	0.737872	0.692428	-0.0454443
chr2:172562800:172564503:clu_15200_+	0.136873	0.120747	0.142701	0.0219543
chr2:172564130:172564503:clu_15200_+	-0.485707	0.0638603	0.0404948	-0.0233655
chr2:172570824:172581934:clu_15201_+	0.00297722	0.0242847	0.0445292	0.0202446
chr2:172570824:172586278:clu_15201_+	-0.690776	0.953125	0.873312	-0.0798125
chr2:172582191:172586278:clu_15201_+	0.687799	0.0225904	0.0821583	0.0595679
chr2:172735405:172795025:clu_15203_+	0.00985498	0.0165565	0.0168805	0.000324001
chr2:172736048:172795025:clu_15203_+	-0.00985498	0.983444	0.98312	-0.000324001
chr2:172814425:172917802:clu_15204_+	0.204546	0.963611	0.97553	0.0119184
chr2:172860299:172917802:clu_15204_+	-0.204546	0.0363886	0.0244702	-0.0119184
chr2:172922300:172960760:clu_15205_+	-0.0522342	0.309013	0.292649	-0.0163635
chr2:172922300:172961122:clu_15205_+	0.0321609	0.313688	0.323237	0.00954912
chr2:172960813:172961122:clu_15205_+	0.0200733	0.3773	0.384114	0.00681439
chr2:173016437:173017174:clu_15206_+	-0.0614287	0.997218	0.996855	-0.000362538
chr2:173016437:173017179:clu_15206_+	0.0614287	0.00278208	0.00314462	0.000362538
chr2:173017504:173018656:clu_15207_+	0.096427	0.500699	0.492832	-0.00786688
chr2:173017504:173020618:clu_15207_+	-0.226069	0.00290838	0.00207356	-0.000834827
chr2:173018802:173020618:clu_15207_+	0.129642	0.496392	0.505094	0.00870171
chr2:173033964:173036125:clu_15208_+	-0.0549784	0.537594	0.518907	-0.0186873
chr2:173033964:173048600:clu_15208_+	0.014413	0.0117464	0.0121527	0.000406388
chr2:173036692:173036946:clu_15208_+	0.0204023	0.0031178	0.00324504	0.000127244
chr2:173036692:173048600:clu_15208_+	0.020163	0.447542	0.465696	0.0181536
chr2:174395817:174398275:clu_15209_+	0.182261	0.255902	0.272213	0.0163109
chr2:174395817:174399922:clu_15209_+	0.11543	0.0516841	0.0514242	-0.000259914
chr2:174395989:174398275:clu_15209_+	-0.0588454	0.0251407	0.0210136	-0.00412707
chr2:174396226:174398275:clu_15209_+	-0.130791	0.0317917	0.0247281	-0.00706354
chr2:174396231:174398275:clu_15209_+	-0.474917	0.0307187	0.0169367	-0.013782
chr2:174396293:174398275:clu_15209_+	0.312152	0.0745749	0.0903314	0.0157565
chr2:174397404:174398275:clu_15209_+	-0.0717175	0.0553131	0.0456416	-0.00967144
chr2:174398442:174399922:clu_15209_+	0.126427	0.474874	0.477711	0.00283662
chr2:176269669:176270216:clu_15210_+	-0.60946	0.109675	0.0857922	-0.0238824
chr2:176269669:176296860:clu_15210_+	-0.355885	0.804323	0.810772	0.00644855
chr2:176270419:176296860:clu_15210_+	-0.23835	0.0843818	0.0956669	0.0112851
chr2:176287814:176296860:clu_15210_+	1.20369	0.00162022	0.00776891	0.00614869
chr2:176297895:176301281:clu_15211_+	-0.028313	0.0117499	0.0115382	-0.000211693
chr2:176297895:176323392:clu_15211_+	-0.0109745	0.436795	0.436427	-0.00036777
chr2:176297895:176326825:clu_15211_+	0.53535	0.00471059	0.00812784	0.00341725
chr2:176304365:176323392:clu_15211_+	-0.492934	0.0171312	0.0105709	-0.00656037
chr2:176323464:176326825:clu_15211_+	-0.00312791	0.529613	0.533336	0.00372258
chr2:177212805:177215539:clu_15212_+	-0.0452002	0.145745	0.134847	-0.0108987
chr2:177212871:177215539:clu_15212_+	0.0452002	0.854255	0.865153	0.0108987
chr2:177219314:177219408:clu_15213_+	-0.091871	0.884878	0.870207	-0.014671
chr2:177219314:177222060:clu_15213_+	0.0444048	0.100424	0.113177	0.0127536
chr2:177221976:177222060:clu_15213_+	0.0474663	0.0146982	0.0166156	0.00191742
chr2:177393049:177420269:clu_15214_+	-0.0850563	0.954171	0.94613	-0.00804068
chr2:177393124:177420269:clu_15214_+	0.0850563	0.0458292	0.0538699	0.00804068
chr2:177441036:177442407:clu_15215_+	-0.128963	0.960565	0.949547	-0.0110179
chr2:177442235:177442407:clu_15215_+	0.128963	0.0394346	0.0504526	0.0110179
chr2:178120409:178121174:clu_15216_+	0.125228	0.148911	0.183516	0.0346043
chr2:178120409:178121180:clu_15216_+	-0.125228	0.851089	0.816484	-0.0346043
chr2:178126184:178129359:clu_15217_+	-0.0828515	0.146511	0.12698	-0.0195317
chr2:178126184:178129397:clu_15217_+	0.0828515	0.853489	0.87302	0.0195317
chr2:178194674:178284927:clu_15218_+	0.326988	0.946161	0.971262	0.0251015
chr2:178216854:178284927:clu_15218_+	-0.326988	0.0538391	0.0287376	-0.0251015
chr2:178285121:178306030:clu_15219_+	-0.656452	0.981243	0.933661	-0.0475821
chr2:178285121:178306069:clu_15219_+	0.656452	0.0187574	0.0663395	0.0475821
chr2:178306286:178324177:clu_15220_+	-0.397863	0.41871	0.42725	0.00854014
chr2:178306286:178328256:clu_15220_+	0.845574	0.0032897	0.0116397	0.00835003
chr2:178324269:178328256:clu_15220_+	-0.447711	0.578001	0.56111	-0.0168902
chr2:178339094:178339672:clu_15221_+	0.320899	0.312824	0.334378	0.0215542
chr2:178339094:178344286:clu_15221_+	-0.990853	0.0189172	0.00544639	-0.0134708
chr2:178339094:178349224:clu_15221_+	-0.215493	0.0765217	0.0478377	-0.028684
chr2:178339764:178344286:clu_15221_+	0.19721	0.233754	0.22079	-0.0129642
chr2:178339764:178349224:clu_15221_+	0.344371	0.0168444	0.0184326	0.00158822
chr2:178344360:178349224:clu_15221_+	0.343866	0.341139	0.373115	0.0319766
chr2:178361815:178372126:clu_15222_+	0.0147011	0.370384	0.375444	0.00505945
chr2:178361815:178373890:clu_15222_+	-0.0260585	0.310753	0.302417	-0.00833617
chr2:178372233:178373890:clu_15222_+	0.0113574	0.318863	0.322139	0.00327672
chr2:178414113:178426366:clu_15223_+	0.848873	0.479586	0.740802	0.261217
chr2:178414113:178430695:clu_15223_+	-0.283101	0.183227	0.0912462	-0.0919806
chr2:178426505:178430695:clu_15223_+	-0.282672	0.155838	0.0776401	-0.0781981
chr2:178426680:178430695:clu_15223_+	-0.283101	0.181349	0.0903112	-0.0910379
chr2:178485757:178488968:clu_15224_+	0.0640945	0.223242	0.240973	0.0177313
chr2:178485757:178490659:clu_15224_+	-0.0481605	0.472832	0.456193	-0.0166395
chr2:178489014:178490659:clu_15224_+	-0.015934	0.303926	0.302835	-0.00109177
chr2:178523636:178535732:clu_15225_+	-0.185691	0.202626	0.199393	-0.003233
chr2:178523636:178537604:clu_15225_+	0.521371	0.0709632	0.141619	0.0706556
chr2:178523636:178597596:clu_15225_+	-0.169055	0.233014	0.233143	0.000128522
chr2:178535828:178537604:clu_15225_+	-0.462852	0.425136	0.317083	-0.108053
chr2:178542361:178597596:clu_15225_+	0.296227	0.0682605	0.108762	0.0405018
chr2:178735872:178737322:clu_15227_+	-0.342284	0.472986	0.349369	-0.123617
chr2:178735872:178737934:clu_15227_+	0.170808	0.0845186	0.104285	0.0197663
chr2:178737443:178737934:clu_15227_+	0.171476	0.442495	0.546346	0.103851
chr2:180980973:180982018:clu_15232_+	-0.152636	0.597412	0.542684	-0.0547275
chr2:180981385:180982018:clu_15232_+	-0.0560345	0.222786	0.222903	0.000116528
chr2:180981477:180982018:clu_15232_+	0.208671	0.179802	0.234413	0.054611
chr2:180984093:180987338:clu_15233_+	-0.350543	0.0143972	0.0102277	-0.0041695
chr2:180984093:181043871:clu_15233_+	0.772234	0.00180025	0.00393051	0.00213026
chr2:180984093:181057693:clu_15233_+	-0.00270013	0.972734	0.978499	0.00576482
chr2:180987394:181057693:clu_15233_+	-0.418991	0.0110682	0.00734258	-0.00372558
chr2:181916427:181916600:clu_15234_+	0.21767	0.095236	0.142528	0.0472918
chr2:181916427:181916838:clu_15234_+	-0.0754321	0.0486825	0.0543473	0.00566486
chr2:181916427:181918598:clu_15234_+	-0.422897	0.605555	0.477592	-0.127963
chr2:181916681:181916838:clu_15234_+	0.217027	0.0194019	0.0290177	0.00961581
chr2:181917005:181918598:clu_15234_+	0.0636319	0.231125	0.296515	0.0653904
chr2:181918675:181918755:clu_15235_+	0.0950239	0.95384	0.961522	0.00768203
chr2:181918675:181918767:clu_15235_+	-0.0950239	0.0461603	0.0384783	-0.00768203
chr2:181919446:181920597:clu_15236_+	0.0102879	0.454111	0.455111	0.000999743
chr2:181919446:181921948:clu_15236_+	-0.415229	0.112256	0.0735128	-0.0387427
chr2:181920650:181921948:clu_15236_+	0.327336	0.0214593	0.0295299	0.00807064
chr2:181920662:181921948:clu_15236_+	0.0776052	0.412174	0.441846	0.0296723
chr2:181922412:181928161:clu_15237_+	-0.220054	0.652911	0.629738	-0.0231738
chr2:181922412:181929561:clu_15237_+	0.367403	0.0146739	0.0254671	0.0107932
chr2:181928278:181929561:clu_15237_+	-0.147348	0.332415	0.344795	0.0123806
chr2:182717072:182717941:clu_15238_+	0.0341285	0.919542	0.92445	0.0049075
chr2:182717072:182718157:clu_15238_+	-0.0341285	0.0804575	0.07555	-0.0049075
chr2:182732542:182736249:clu_15239_+	0.0568789	0.555338	0.535954	-0.0193842
chr2:182732542:182740299:clu_15239_+	-0.364848	0.0327728	0.0207458	-0.012027
chr2:182736386:182739545:clu_15239_+	0.135551	0.0739084	0.0771669	0.00325846
chr2:182736386:182740299:clu_15239_+	0.172417	0.337981	0.366133	0.0281528
chr2:183083554:183087040:clu_15240_+	0.0277287	0.432352	0.442588	0.0102353
chr2:183083554:183095431:clu_15240_+	-0.0138639	0.0915132	0.0898632	-0.00165002
chr2:183087192:183095431:clu_15240_+	-0.0138648	0.476135	0.467549	-0.00858531
chr2:183123826:183128287:clu_15241_+	-0.321322	0.113959	0.0633539	-0.050605
chr2:183124497:183128287:clu_15241_+	0.321322	0.886041	0.936646	0.050605
chr2:186502552:186504032:clu_15243_+	0.245451	0.20255	0.293275	0.0907251
chr2:186502587:186504032:clu_15243_+	-0.245451	0.79745	0.706725	-0.0907251
chr2:186625587:186630797:clu_15244_+	-0.211102	0.48162	0.47251	-0.00910998
chr2:186625587:186630800:clu_15244_+	-0.379357	0.0199735	0.0165611	-0.00341242
chr2:186625587:186636082:clu_15244_+	0.782293	0.00754139	0.0199795	0.0124381
chr2:186633374:186636082:clu_15244_+	-0.191834	0.490865	0.49095	8.43068e-05
chr2:186666783:186667150:clu_15245_+	-0.0532554	0.47374	0.453586	-0.0201531
chr2:186666783:186667671:clu_15245_+	0.0254231	0.00787419	0.00815635	0.000282162
chr2:186667230:186667671:clu_15245_+	0.0278323	0.518386	0.538257	0.019871
chr2:186694411:186740228:clu_15246_+	-0.242159	0.994698	0.991423	-0.00327505
chr2:186724758:186740228:clu_15246_+	0.242159	0.00530179	0.00857684	0.00327505
chr2:186740461:186740697:clu_15247_+	0.252818	0.00482761	0.00797903	0.00315142
chr2:186740461:186743483:clu_15247_+	-0.252818	0.995172	0.992021	-0.00315142
chr2:186747250:186748328:clu_15248_+	0.0457112	0.03086	0.0280346	-0.0028254
chr2:186747250:186751134:clu_15248_+	0.152054	0.93437	0.944064	0.00969404
chr2:186748391:186751134:clu_15248_+	-0.251884	0.016364	0.0110394	-0.00532465
chr2:186749383:186751134:clu_15248_+	0.0541189	0.018406	0.0168621	-0.001544
chr2:188292166:188383763:clu_15249_+	-0.0763829	0.799126	0.790115	-0.00901093
chr2:188292219:188383763:clu_15249_+	0.273363	0.0642958	0.0901883	0.0258926
chr2:188293112:188383763:clu_15249_+	-0.196981	0.136578	0.119696	-0.0168816
chr2:188383889:188466475:clu_15250_+	-0.391049	0.116244	0.085524	-0.03072
chr2:188383889:188477659:clu_15250_+	-0.116382	0.658423	0.637543	-0.0208806
chr2:188443829:188477659:clu_15250_+	0.399452	0.00943145	0.015297	0.00586555
chr2:188466568:188477659:clu_15250_+	0.107979	0.215901	0.261636	0.0457351
chr2:188483492:188491436:clu_15251_+	0.224284	0.0267483	0.0384378	0.0116895
chr2:188483492:188499559:clu_15251_+	-0.068588	0.0571021	0.0612241	0.00412194
chr2:188483492:188522756:clu_15251_+	-0.155696	0.91615	0.900338	-0.0158115
chr2:188569355:188569620:clu_15252_+	-0.0633235	0.18196	0.163993	-0.0179677
chr2:188569355:188570028:clu_15252_+	0.0985831	0.585799	0.620742	0.0349432
chr2:188569643:188570028:clu_15252_+	-0.0352596	0.23224	0.215265	-0.0169755
chr2:188570120:188582341:clu_15253_+	0.102553	0.506021	0.496187	-0.0098337
chr2:188570120:188584265:clu_15253_+	-0.28602	0.0536932	0.0356978	-0.0179954
chr2:188582565:188584265:clu_15253_+	0.183467	0.440286	0.468115	0.0278291
chr2:189663954:189665376:clu_15254_+	-0.155361	0.755508	0.693702	-0.0618058
chr2:189663954:189665422:clu_15254_+	0.155361	0.244492	0.306298	0.0618058
chr2:189689964:189696150:clu_15255_+	0.213904	0.196993	0.273411	0.0764175
chr2:189695161:189696150:clu_15255_+	-0.213904	0.803007	0.726589	-0.0764175
chr2:189696369:189705023:clu_15256_+	-0.0818157	0.419927	0.397599	-0.0223277
chr2:189696369:189706938:clu_15256_+	0.0873607	0.0969107	0.108672	0.0117609
chr2:189705224:189706938:clu_15256_+	-0.00554495	0.483162	0.493729	0.0105669
chr2:189728420:189728660:clu_15258_+	0.168021	0.025196	0.0310094	0.00581339
chr2:189728420:189737683:clu_15258_+	-0.270552	0.145627	0.115594	-0.0300334
chr2:189728821:189737683:clu_15258_+	-0.0174708	0.334448	0.341926	0.00747818
chr2:189728821:189741342:clu_15258_+	-0.199325	0.028996	0.0247151	-0.00428083
chr2:189733229:189737683:clu_15258_+	0.131985	0.0360407	0.0427863	0.00674561
chr2:189738682:189741342:clu_15258_+	-0.0162534	0.413267	0.423022	0.00975522
chr2:189739839:189741342:clu_15258_+	0.203595	0.0164251	0.0209469	0.0045218
chr2:189784593:189785346:clu_15259_+	0.375773	0.124497	0.181822	0.0573254
chr2:189784593:189791790:clu_15259_+	-0.0669685	0.643809	0.603901	-0.0399079
chr2:189784770:189791790:clu_15259_+	-0.328329	0.0755116	0.05454	-0.0209716
chr2:189785471:189791790:clu_15259_+	0.0195245	0.156183	0.159737	0.00355415
chr2:189805754:189811841:clu_15260_+	0.61951	0.0454769	0.106932	0.0614552
chr2:189805754:189818017:clu_15260_+	-0.300561	0.87767	0.822369	-0.0553007
chr2:189812635:189818017:clu_15260_+	-0.318949	0.0768534	0.0706989	-0.0061545
chr2:189818180:189818738:clu_15261_+	-0.271609	0.029334	0.0163974	-0.0129366
chr2:189818180:189843964:clu_15261_+	0.420804	0.460259	0.514184	0.0539244
chr2:189818180:189852655:clu_15261_+	-0.410312	0.0357138	0.0173781	-0.0183357
chr2:189844080:189852655:clu_15261_+	0.261117	0.474693	0.452041	-0.0226522
chr2:190343961:190348888:clu_15262_+	0.42113	0.0663754	0.0761919	0.00981653
chr2:190343961:190359646:clu_15262_+	-0.912118	0.0507707	0.0153636	-0.0354071
chr2:190343961:190360039:clu_15262_+	0.329924	0.726373	0.761117	0.0347439
chr2:190349031:190360039:clu_15262_+	0.494203	0.0904187	0.111659	0.0212407
chr2:190359698:190360039:clu_15262_+	-0.333139	0.0660622	0.0356681	-0.0303941
chr2:190408503:190415292:clu_15263_+	0.0561062	0.238136	0.253166	0.0150307
chr2:190408503:190435977:clu_15263_+	-0.0062975	0.429867	0.429352	-0.000514437
chr2:190415413:190435977:clu_15263_+	-0.0498087	0.331997	0.317481	-0.0145162
chr2:190497719:190499803:clu_15264_+	-1.40827	0.0123452	0.00174826	-0.0105969
chr2:190497719:190499832:clu_15264_+	0.562577	0.501489	0.509681	0.00819194
chr2:190497719:190500015:clu_15264_+	0.269265	0.0456005	0.0345639	-0.0110366
chr2:190499856:190500015:clu_15264_+	0.576428	0.440565	0.454007	0.0134416
chr2:190535121:190568073:clu_15265_+	0.482272	0.0500773	0.0859055	0.0358281
chr2:190535121:190659158:clu_15265_+	-0.102774	0.0302961	0.0289524	-0.00134373
chr2:190649360:190649831:clu_15265_+	-0.0517444	0.041808	0.0420454	0.000237433
chr2:190649360:190649846:clu_15265_+	0.20291	0.0781366	0.10137	0.0232333
chr2:190649360:190659158:clu_15265_+	-0.548644	0.220997	0.135221	-0.0857756
chr2:190649360:190659277:clu_15265_+	0.310459	0.0165373	0.0238906	0.00735332
chr2:190649982:190659158:clu_15265_+	0.0227529	0.477025	0.516838	0.0398129
chr2:190656153:190659158:clu_15265_+	-0.315231	0.0851227	0.065777	-0.0193457
chr2:190683827:190685476:clu_15266_+	-0.0898685	0.873048	0.851756	-0.0212916
chr2:190683827:190685479:clu_15266_+	0.0898685	0.126952	0.148244	0.0212916
chr2:190931637:190932716:clu_15267_+	-0.13893	0.0456442	0.0349581	-0.010686
chr2:190931637:190953565:clu_15267_+	0.13893	0.954356	0.965042	0.010686
chr2:190954660:190954755:clu_15268_+	0.0860666	0.469075	0.468683	-0.000392259
chr2:190954660:190962830:clu_15268_+	-0.0128303	0.0110119	0.00996659	-0.00104526
chr2:190954818:190960561:clu_15268_+	0.037022	0.00714602	0.00679831	-0.000347707
chr2:190954818:190962830:clu_15268_+	0.0951114	0.503439	0.507588	0.00414938
chr2:190960653:190962830:clu_15268_+	-0.20537	0.00932845	0.0069643	-0.00236416
chr2:190910321:190913193:clu_15269_+	-0.0247711	0.0470765	0.0403293	-0.0067472
chr2:190910321:190919628:clu_15269_+	-0.715572	0.00885781	0.00380305	-0.00505476
chr2:190910321:190920215:clu_15269_+	-0.185187	0.00929582	0.00678322	-0.00251259
chr2:190910321:190921024:clu_15269_+	0.1486	0.893962	0.910814	0.0168521
chr2:190913364:190919628:clu_15269_+	0.391393	0.00397543	0.00516343	0.001188
chr2:190913364:190920215:clu_15269_+	0.405451	0.00303091	0.00399239	0.000961477
chr2:190913364:190921024:clu_15269_+	-0.0535389	0.0156234	0.0130046	-0.00261876
chr2:190919677:190921024:clu_15269_+	0.126241	0.00795786	0.00792861	-2.92548e-05
chr2:190920248:190921024:clu_15269_+	-0.0926161	0.0102199	0.00818087	-0.00203905
chr2:190924593:190927306:clu_15270_+	-0.0429737	0.466884	0.466363	-0.000520768
chr2:190924593:190930437:clu_15270_+	0.084417	0.00223414	0.00253484	0.000300701
chr2:190927482:190930437:clu_15270_+	-0.0414432	0.530882	0.531102	0.000220067
chr2:191370292:191381462:clu_15271_+	-0.0408958	0.682613	0.664634	-0.0179789
chr2:191379272:191381462:clu_15271_+	0.0408958	0.317387	0.335366	0.0179789
chr2:191400468:191400749:clu_15272_+	0.134195	0.329917	0.337291	0.00737342
chr2:191400468:191402632:clu_15272_+	-0.148913	0.0358771	0.0276353	-0.00824178
chr2:191400468:191408115:clu_15272_+	-0.246435	0.0351252	0.0245422	-0.0105831
chr2:191400835:191402632:clu_15272_+	0.114751	0.2934	0.294181	0.000781395
chr2:191402718:191408115:clu_15272_+	0.146402	0.305681	0.316351	0.01067
chr2:195606233:195680032:clu_15274_+	0.0115923	0.0188153	0.0233759	0.00456055
chr2:195657010:195680032:clu_15274_+	0.0751473	0.0185768	0.024594	0.00601718
chr2:195657281:195680032:clu_15274_+	-0.224208	0.799326	0.784465	-0.0148609
chr2:195657281:195680893:clu_15274_+	-0.160694	0.0152732	0.0159722	0.000698946
chr2:195657609:195680032:clu_15274_+	-0.374479	0.028296	0.0238954	-0.00440069
chr2:195658422:195680032:clu_15274_+	0.873388	0.0038325	0.0112723	0.00743978
chr2:195680048:195680893:clu_15274_+	-0.200747	0.11588	0.116425	0.000545181
chr2:195683906:195706616:clu_15275_+	0.0185771	0.426927	0.440175	0.0132484
chr2:195683906:195713433:clu_15275_+	0.0171189	0.00341519	0.00351604	0.00010085
chr2:195708844:195713433:clu_15275_+	-0.0356959	0.569658	0.556309	-0.0133493
chr2:195713553:195714115:clu_15276_+	-0.119218	0.00667984	0.00760912	0.000929282
chr2:195713553:195716637:clu_15276_+	-0.254309	0.988875	0.984103	-0.00477209
chr2:195714288:195716637:clu_15276_+	0.373527	0.00444507	0.00828788	0.00384281
chr2:195718332:195724382:clu_15277_+	-0.102148	0.00726757	0.00593265	-0.00133492
chr2:195718332:195728159:clu_15277_+	0.102148	0.992732	0.994067	0.00133492
chr2:197453664:197459932:clu_15278_+	-0.00219575	0.94497	0.944741	-0.000228811
chr2:197454049:197459932:clu_15278_+	0.00219575	0.0550298	0.0552586	0.000228811
chr2:197501238:197503039:clu_15279_+	-0.0498388	0.263527	0.252594	-0.0109333
chr2:197501238:197523624:clu_15279_+	0.219399	0.00190974	0.00239607	0.000486333
chr2:197503128:197503209:clu_15279_+	-0.110011	0.257868	0.232735	-0.0251326
chr2:197503128:197523624:clu_15279_+	-0.433189	0.00312425	0.00204107	-0.00108319
chr2:197516146:197523624:clu_15279_+	0.00537975	0.0784235	0.0794373	0.00101384
chr2:197516146:197535530:clu_15279_+	0.208792	0.00781396	0.00970041	0.00188646
chr2:197523686:197535530:clu_15279_+	0.0879456	0.160401	0.176459	0.0160578
chr2:197523686:197540111:clu_15279_+	0.00233569	0.00535855	0.00541133	5.27768e-05
chr2:197535630:197540111:clu_15279_+	0.0691861	0.221574	0.239226	0.0176518
chr2:197805339:197966576:clu_15280_+	-0.322775	0.00874685	0.00474203	-0.00400482
chr2:197805339:198083758:clu_15280_+	0.382121	0.299699	0.328798	0.0290997
chr2:197805339:198088858:clu_15280_+	0.26205	0.0415601	0.0404366	-0.00112344
chr2:197966701:198083758:clu_15280_+	-0.293884	0.0116587	0.00650594	-0.00515277
chr2:198002008:198083758:clu_15280_+	-0.297093	0.0147573	0.00820868	-0.00654863
chr2:198086232:198088858:clu_15280_+	0.269581	0.623578	0.611308	-0.0122701
chr2:198101360:198103827:clu_15281_+	-0.155142	0.471389	0.447871	-0.0235185
chr2:198101360:198146780:clu_15281_+	0.226679	0.0169868	0.0236432	0.00665645
chr2:198103936:198146780:clu_15281_+	-0.0715364	0.511624	0.528486	0.016862
chr2:199959880:199961781:clu_15282_+	0.109273	0.418194	0.451874	0.0336806
chr2:199959880:199961785:clu_15282_+	-0.0284552	0.0170337	0.0160374	-0.000996276
chr2:199959880:199961827:clu_15282_+	-0.027593	0.0264804	0.0249531	-0.00152729
chr2:199959880:199963733:clu_15282_+	0.00625151	0.0122629	0.0119534	-0.000309491
chr2:199959880:200005743:clu_15282_+	-0.0309387	0.0177862	0.0167044	-0.00108183
chr2:199961928:199963733:clu_15282_+	-0.0285374	0.508243	0.478477	-0.0297657
chr2:200306160:200329431:clu_15283_+	0.0316874	0.0172183	0.0177361	0.000517858
chr2:200306292:200329431:clu_15283_+	0.548208	0.0164162	0.0283441	0.011928
chr2:200306601:200329431:clu_15283_+	0.0247425	0.415037	0.424561	0.00952391
chr2:200306922:200329431:clu_15283_+	-0.017048	0.504522	0.494976	-0.00954629
chr2:200307878:200329431:clu_15283_+	-0.211601	0.0188775	0.015246	-0.00363153
chr2:200309090:200329431:clu_15283_+	-0.375989	0.0279286	0.0191367	-0.00879191
chr2:200329480:200372109:clu_15284_+	-0.292223	0.0196967	0.0149823	-0.00471446
chr2:200329480:200378141:clu_15284_+	-0.0743093	0.0134977	0.0127668	-0.000730903
chr2:200329480:200383867:clu_15284_+	0.285326	0.0499037	0.0676305	0.0177268
chr2:200329480:200389223:clu_15284_+	-0.0569107	0.824944	0.793968	-0.0309764
chr2:200372251:200389223:clu_15284_+	-0.0689	0.0151689	0.0144253	-0.000743578
chr2:200384017:200389223:clu_15284_+	0.207017	0.0767888	0.0962273	0.0194385
chr2:200419496:200439122:clu_15285_+	0.0241138	0.432886	0.440978	0.00809192
chr2:200419496:200440649:clu_15285_+	-0.0327127	0.241403	0.23233	-0.00907231
chr2:200439328:200440649:clu_15285_+	0.00859889	0.325711	0.326691	0.000980391
chr2:200811727:200813208:clu_15286_+	0.367884	0.0104822	0.01676	0.00627784
chr2:200811946:200813208:clu_15286_+	-0.262079	0.0136354	0.0116118	-0.00202355
chr2:200811990:200813208:clu_15286_+	-0.105805	0.975882	0.971628	-0.0042543
chr2:200821305:200822147:clu_15287_+	-0.140125	0.951435	0.93672	-0.014715
chr2:200821305:200822171:clu_15287_+	0.140125	0.0485655	0.0632804	0.014715
chr2:200889391:200891918:clu_15288_+	-0.0750054	0.153302	0.137159	-0.0161432
chr2:200889391:200891969:clu_15288_+	-0.0640003	0.100567	0.0909729	-0.00959435
chr2:200889652:200891918:clu_15288_+	0.104925	0.373568	0.400119	0.0265505
chr2:200889652:200891969:clu_15288_+	0.0340803	0.372562	0.371749	-0.000812926
chr2:201072059:201078881:clu_15289_+	0.165037	0.990393	0.993075	0.00268223
chr2:201072361:201078881:clu_15289_+	-0.165037	0.00960745	0.00692522	-0.00268223
chr2:201116481:201129729:clu_15290_+	-0.262652	0.477906	0.412418	-0.0654884
chr2:201116481:201133029:clu_15290_+	0.125331	0.0336792	0.0428406	0.00916138
chr2:201118901:201129729:clu_15290_+	0.187399	0.0818684	0.110807	0.0289382
chr2:201130146:201133029:clu_15290_+	-0.0500773	0.406546	0.433935	0.0273888
chr2:201140439:201141374:clu_15291_+	-0.485828	0.0853262	0.0341007	-0.0512255
chr2:201140439:201145378:clu_15291_+	0.485828	0.914674	0.965899	0.0512255
chr2:201149835:201154137:clu_15292_+	0.683207	0.0367131	0.066741	0.0300279
chr2:201149835:201160432:clu_15292_+	0.0818464	0.916736	0.913374	-0.00336211
chr2:201149835:201160713:clu_15292_+	-0.765053	0.0465509	0.0198851	-0.0266658
chr2:201160942:201162996:clu_15293_+	0.0899088	0.234211	0.267986	0.0337747
chr2:201160942:201163835:clu_15293_+	-0.0899088	0.765789	0.732014	-0.0337747
chr2:201454852:201458784:clu_15294_+	-0.0238925	0.240866	0.273204	0.0323389
chr2:201454852:201472955:clu_15294_+	-0.150972	0.0130924	0.0130781	-1.43628e-05
chr2:201458864:201469953:clu_15294_+	-0.208185	0.38288	0.361193	-0.0216876
chr2:201458864:201472955:clu_15294_+	0.593749	0.00928484	0.0195311	0.0102462
chr2:201470052:201472955:clu_15294_+	-0.2107	0.353877	0.332994	-0.0208832
chr2:201479531:201480032:clu_15295_+	-0.201657	0.953179	0.931513	-0.0216664
chr2:201479531:201494724:clu_15295_+	0.201657	0.0468208	0.0684872	0.0216664
chr2:202278002:202278212:clu_15296_+	-0.323717	0.0643332	0.047434	-0.0168992
chr2:202278002:202282351:clu_15296_+	-0.0167102	0.901327	0.903375	0.00204786
chr2:202278329:202282351:clu_15296_+	0.340427	0.0343401	0.0491915	0.0148514
chr2:202290457:202291021:clu_15297_+	-0.0277583	0.0652894	0.0619821	-0.00330732
chr2:202290457:202291125:clu_15297_+	0.0277583	0.934711	0.938018	0.00330732
chr2:202377550:202443585:clu_15298_+	0.281232	0.00259311	0.00371601	0.0011229
chr2:202377550:202456536:clu_15298_+	0.590836	0.00111389	0.00217549	0.0010616
chr2:202377550:202464809:clu_15298_+	-0.141053	0.283127	0.265975	-0.0171518
chr2:202377550:202513719:clu_15298_+	-0.138619	0.00329202	0.00310012	-0.000191895
chr2:202456792:202464809:clu_15298_+	-0.0741898	0.00289279	0.00290546	1.26708e-05
chr2:202464979:202467519:clu_15298_+	-0.0971436	0.238161	0.233776	-0.00438494
chr2:202464979:202513719:clu_15298_+	-0.104747	0.00123214	0.00120029	-3.18473e-05
chr2:202467689:202474708:clu_15298_+	-0.132175	0.00354356	0.00335858	-0.000184985
chr2:202467689:202513719:clu_15298_+	-0.0163063	0.236632	0.251832	0.0151995
chr2:202467689:202514888:clu_15298_+	-0.109558	0.00218685	0.00212011	-6.67479e-05
chr2:202513829:202514888:clu_15298_+	-0.0582748	0.225226	0.229841	0.00461548
chr2:202552888:202555252:clu_15299_+	-0.121135	0.546813	0.543893	-0.00291936
chr2:202552888:202555270:clu_15299_+	-0.114406	0.00253428	0.00253777	3.4882e-06
chr2:202552888:202559696:clu_15299_+	0.346618	0.00841114	0.0133559	0.00494474
chr2:202552888:202559699:clu_15299_+	0.142835	0.00259826	0.0033651	0.000766842
chr2:202556531:202559696:clu_15299_+	-0.121679	0.419459	0.416992	-0.00246638
chr2:202556531:202559699:clu_15299_+	-0.132232	0.0201847	0.0198554	-0.000329334
chr2:202918043:202924297:clu_15301_+	0.10377	0.0366787	0.0444307	0.007752
chr2:202918043:202924357:clu_15301_+	0.230844	0.0253571	0.0348784	0.0095213
chr2:202918043:202941860:clu_15301_+	-0.239199	0.266445	0.229049	-0.0373966
chr2:202918043:202952559:clu_15301_+	-0.444421	0.026646	0.0186563	-0.00798973
chr2:202924415:202941860:clu_15301_+	-0.0367794	0.0389719	0.0410186	0.00204671
chr2:202942967:202952559:clu_15301_+	-0.0815393	0.575791	0.579502	0.00371136
chr2:202952108:202952559:clu_15301_+	0.467324	0.03011	0.0524649	0.0223549
chr2:202961426:202966978:clu_15302_+	0.133911	0.384886	0.433424	0.0485384
chr2:202961426:202969919:clu_15302_+	-0.0668225	0.0736127	0.0678198	-0.00579288
chr2:202967098:202969919:clu_15302_+	-0.0670883	0.541502	0.498756	-0.0427455
chr2:202970062:202970889:clu_15303_+	-0.167561	0.0613297	0.0523643	-0.00896535
chr2:202970062:202971505:clu_15303_+	-0.00868195	0.898454	0.89921	0.000755686
chr2:202971036:202971505:clu_15303_+	0.176243	0.0402159	0.0484255	0.00820966
chr2:202971738:202974334:clu_15304_+	-0.1865	0.47639	0.43336	-0.0430302
chr2:202971738:202977269:clu_15304_+	0.209221	0.01989	0.026877	0.00698697
chr2:202974496:202977269:clu_15304_+	-0.0227212	0.50372	0.539763	0.0360433
chr2:202981685:202982072:clu_15305_+	-0.0517563	0.493678	0.474091	-0.0195862
chr2:202981685:202983506:clu_15305_+	0.0249076	0.0440101	0.0456316	0.0016215
chr2:202982441:202983506:clu_15305_+	0.0268487	0.462312	0.480277	0.0179647
chr2:203084569:203097547:clu_15307_+	-0.0147762	0.249761	0.245629	-0.00413217
chr2:203084569:203099629:clu_15307_+	0.00732245	0.310739	0.312427	0.00168746
chr2:203097633:203099629:clu_15307_+	0.00745374	0.439499	0.441944	0.00244471
chr2:203239134:203245846:clu_15308_+	-0.016856	0.728022	0.721296	-0.00672623
chr2:203239134:203251967:clu_15308_+	0.016856	0.271978	0.278704	0.00672623
chr2:203328631:203351555:clu_15309_+	-0.289995	0.0100797	0.00689221	-0.00318746
chr2:203328631:203366877:clu_15309_+	0.112471	0.501889	0.513226	0.0113369
chr2:203328631:203366881:clu_15309_+	0.00789434	0.0399585	0.0368039	-0.00315468
chr2:203328631:203380208:clu_15309_+	0.283806	0.0067767	0.00822486	0.00144816
chr2:203351678:203366877:clu_15309_+	-0.238319	0.0126275	0.00909227	-0.00353523
chr2:203355324:203366877:clu_15309_+	-0.331402	0.0126881	0.00832386	-0.00436421
chr2:203367044:203376057:clu_15309_+	0.286775	0.0144735	0.0176187	0.00314519
chr2:203367044:203380208:clu_15309_+	0.0860244	0.388612	0.387019	-0.00159374
chr2:203376132:203380208:clu_15309_+	0.0827452	0.0128943	0.0127994	-9.49211e-05
chr2:203380384:203382189:clu_15310_+	0.111679	0.464229	0.478965	0.0147358
chr2:203380384:203391046:clu_15310_+	-0.233503	0.119923	0.0876122	-0.0323111
chr2:203382206:203391046:clu_15310_+	0.121824	0.415847	0.433422	0.0175753
chr2:203391143:203394700:clu_15311_+	-0.0142278	0.250307	0.244315	-0.005992
chr2:203391143:203395656:clu_15311_+	0.0887704	0.341149	0.369107	0.0279584
chr2:203391143:203395659:clu_15311_+	0.149044	0.0647466	0.074405	0.0096584
chr2:203394846:203395656:clu_15311_+	-0.078609	0.301747	0.276159	-0.0255877
chr2:203394846:203395659:clu_15311_+	-0.144978	0.042051	0.0360139	-0.00603715
chr2:203395780:203396785:clu_15312_+	0.102336	0.567551	0.59194	0.024389
chr2:203395780:203396884:clu_15312_+	0.269485	0.00379748	0.00468123	0.00088375
chr2:203395780:203402576:clu_15312_+	-0.471208	0.0937191	0.0550825	-0.0386366
chr2:203396967:203402576:clu_15312_+	0.0993862	0.334933	0.348297	0.0133638
chr2:203402734:203411285:clu_15313_+	-0.188113	0.276819	0.247211	-0.0296086
chr2:203402734:203416908:clu_15313_+	-0.0275893	0.463051	0.485528	0.0224771
chr2:203402734:203416914:clu_15313_+	0.0163131	0.0158625	0.017379	0.00151646
chr2:203411371:203416908:clu_15313_+	-0.0651596	0.236149	0.238481	0.00233269
chr2:203411371:203416914:clu_15313_+	0.264549	0.00811873	0.0114011	0.0032824
chr2:203266681:203272670:clu_15314_+	-0.196127	0.442503	0.409196	-0.0333072
chr2:203266681:203278573:clu_15314_+	0.339413	0.0781921	0.123526	0.0453343
chr2:203272748:203278573:clu_15314_+	-0.143286	0.479305	0.467278	-0.0120271
chr2:205125737:205158722:clu_15315_+	0.22999	0.477355	0.522366	0.0450103
chr2:205125737:205172211:clu_15315_+	-0.333908	0.0776164	0.0483268	-0.0292895
chr2:205158907:205172211:clu_15315_+	0.103919	0.445028	0.429308	-0.0157208
chr2:205766803:205776246:clu_15316_+	-0.10661	0.433697	0.382251	-0.0514458
chr2:205766803:205792235:clu_15316_+	0.10661	0.566303	0.617749	0.0514458
chr2:206159684:206159913:clu_15317_+	-0.368462	0.31028	0.177156	-0.133124
chr2:206159684:206159959:clu_15317_+	0.368462	0.68972	0.822844	0.133124
chr2:206160059:206160588:clu_15318_+	-0.477745	0.991247	0.977557	-0.01369
chr2:206160486:206160588:clu_15318_+	0.477745	0.008753	0.022443	0.01369
chr2:206274946:206279540:clu_15319_+	0.122356	0.511991	0.532802	0.0208104
chr2:206275079:206279540:clu_15319_+	0.0344787	0.193061	0.184007	-0.00905457
chr2:206275180:206279540:clu_15319_+	0.0613336	0.271597	0.265905	-0.00569209
chr2:206275991:206279540:clu_15319_+	-0.218168	0.0233501	0.0172864	-0.00606371
chr2:206279592:206280550:clu_15320_+	-0.104453	0.359052	0.340133	-0.0189185
chr2:206279592:206280626:clu_15320_+	0.135118	0.0673076	0.0810215	0.0137139
chr2:206279592:206281801:clu_15320_+	0.139622	0.0797933	0.0964849	0.0166915
chr2:206280593:206281801:clu_15320_+	-0.0679118	0.407401	0.400298	-0.00710249
chr2:206280702:206281801:clu_15320_+	-0.102374	0.0864468	0.0820624	-0.00438446
chr2:206281909:206292011:clu_15321_+	0.200754	0.0533222	0.0637654	0.0104433
chr2:206281909:206292014:clu_15321_+	0.0861089	0.277969	0.296404	0.0184352
chr2:206281909:206295389:clu_15321_+	-0.0354634	0.0294029	0.0277638	-0.00163903
chr2:206281909:206297246:clu_15321_+	-0.186538	0.311113	0.252579	-0.0585343
chr2:206292116:206297246:clu_15321_+	0.139743	0.298434	0.33576	0.0373263
chr2:206295529:206297246:clu_15321_+	-0.204604	0.0297587	0.0237272	-0.00603147
chr2:206297373:206304717:clu_15322_+	-0.128515	0.940065	0.923837	-0.016228
chr2:206297373:206310242:clu_15322_+	0.128515	0.0599346	0.0761626	0.016228
chr2:206550160:206550623:clu_15323_+	-0.119009	0.0339576	0.0219028	-0.0120548
chr2:206550160:206557427:clu_15323_+	0.376174	0.450427	0.476698	0.0262704
chr2:206550160:206559955:clu_15323_+	-0.554762	0.00543555	0.00226757	-0.00316798
chr2:206557498:206559955:clu_15323_+	0.297597	0.51018	0.499132	-0.0110476
chr2:206561212:206562203:clu_15324_+	0.0349112	0.438568	0.430916	-0.00765228
chr2:206561212:206562222:clu_15324_+	-0.334424	0.00619965	0.00421039	-0.00198926
chr2:206561212:206565020:clu_15324_+	0.230576	0.00251138	0.00300084	0.000489468
chr2:206562293:206565020:clu_15324_+	0.0689361	0.552721	0.561873	0.00915207
chr2:206587375:206588091:clu_15325_+	-0.127725	0.994255	0.992595	-0.00165963
chr2:206587734:206588091:clu_15325_+	0.127725	0.00574491	0.00740454	0.00165963
chr2:206596162:206605790:clu_15326_+	-0.42653	0.0115137	0.00620836	-0.00530531
chr2:206596162:206609910:clu_15326_+	0.172911	0.490742	0.481892	-0.00884962
chr2:206596162:206617579:clu_15326_+	0.0469371	0.0118708	0.010277	-0.00159378
chr2:206596162:206648661:clu_15326_+	-0.0196822	0.00746563	0.00604674	-0.00141889
chr2:206610000:206617579:clu_15326_+	0.226364	0.478408	0.495576	0.0171676
chr2:206765654:206766644:clu_15327_+	-0.0602287	0.43399	0.404669	-0.0293209
chr2:206765747:206766644:clu_15327_+	0.0602287	0.56601	0.595331	0.0293209
chr2:206788903:206790572:clu_15328_+	0.156686	0.962657	0.972426	0.009769
chr2:206788903:206790577:clu_15328_+	-0.156686	0.0373426	0.0275736	-0.009769
chr2:206841231:206842993:clu_15329_+	-0.740721	0.0218235	0.00907362	-0.0127499
chr2:206841231:206863396:clu_15329_+	0.205479	0.138389	0.148213	0.00982416
chr2:206841231:206879383:clu_15329_+	-0.110716	0.0563007	0.0439519	-0.0123489
chr2:206866977:206867827:clu_15329_+	0.244312	0.275915	0.307203	0.0312878
chr2:206866977:206869223:clu_15329_+	0.334653	0.0154857	0.0188719	0.00338618
chr2:206866977:206879383:clu_15329_+	-0.063957	0.0521529	0.0426628	-0.00949014
chr2:206867993:206869223:clu_15329_+	0.0340691	0.181784	0.164021	-0.0177634
chr2:206867997:206869223:clu_15329_+	-0.426534	0.0239091	0.0136103	-0.0102988
chr2:206868396:206869223:clu_15329_+	0.337005	0.0366734	0.0447979	0.00812448
chr2:206869377:206879383:clu_15329_+	0.18641	0.197566	0.207595	0.0100285
chr2:207530018:207555628:clu_15331_+	-0.146201	0.00781429	0.00547169	-0.00234259
chr2:207530134:207555628:clu_15331_+	0.161375	0.454765	0.43311	-0.0216553
chr2:207530134:207560226:clu_15331_+	-0.283272	0.0179364	0.0109506	-0.0069858
chr2:207555749:207560226:clu_15331_+	0.268097	0.519484	0.550468	0.0309837
chr2:207560372:207561119:clu_15332_+	0.0588279	0.269455	0.287142	0.0176878
chr2:207560372:207567463:clu_15332_+	-0.0639908	0.369963	0.348683	-0.0212802
chr2:207561160:207567463:clu_15332_+	0.00516289	0.360582	0.364175	0.00359237
chr2:207575454:207577505:clu_15333_+	-0.0154722	0.98758	0.987194	-0.000385348
chr2:207577224:207577505:clu_15333_+	0.0154722	0.0124203	0.0128056	0.000385348
chr2:207712116:207714342:clu_15334_+	0.366513	0.0337053	0.0569206	0.0232154
chr2:207712116:207724800:clu_15334_+	-0.181657	0.920465	0.898487	-0.0219782
chr2:207714510:207724800:clu_15334_+	-0.184856	0.0458298	0.0445926	-0.00123718
chr2:207726876:207733947:clu_15335_+	0.0953395	0.312662	0.344195	0.0315335
chr2:207726876:207737411:clu_15335_+	-0.0490026	0.354518	0.337817	-0.0167011
chr2:207734047:207737411:clu_15335_+	-0.0463368	0.33282	0.317988	-0.0148324
chr2:207737446:207740655:clu_15336_+	0.0966478	0.502326	0.514671	0.0123448
chr2:207737446:207742223:clu_15336_+	-0.18554	0.0845755	0.0653485	-0.019227
chr2:207740706:207742223:clu_15336_+	0.0888923	0.413098	0.419981	0.00688217
chr2:208271691:208273584:clu_15337_+	0.247673	0.159026	0.173154	0.0141276
chr2:208271691:208285726:clu_15337_+	0.297846	0.0173087	0.019816	0.00250738
chr2:208271691:208288729:clu_15337_+	-1.60323	0.0105509	0.00180474	-0.00874613
chr2:208273733:208274018:clu_15337_+	0.259265	0.0990728	0.109132	0.0100592
chr2:208273733:208274021:clu_15337_+	0.325702	0.0668272	0.0786691	0.0118419
chr2:208273733:208276712:clu_15337_+	-0.148689	0.0426951	0.0312755	-0.0114196
chr2:208273733:208285726:clu_15337_+	-0.0989832	0.0128152	0.00986591	-0.00294927
chr2:208274053:208276712:clu_15337_+	0.323972	0.0892806	0.10492	0.015639
chr2:208274053:208285726:clu_15337_+	0.155116	0.0711553	0.0706275	-0.000527803
chr2:208276830:208277537:clu_15337_+	0.123482	0.117539	0.113035	-0.00450485
chr2:208276830:208285726:clu_15337_+	-0.132722	0.012782	0.00951388	-0.00326808
chr2:208277708:208285726:clu_15337_+	0.260017	0.095237	0.104986	0.00974871
chr2:208285933:208288729:clu_15337_+	-0.00944773	0.205709	0.173201	-0.032508
chr2:208304300:208304846:clu_15338_+	-0.11477	0.0582135	0.0512124	-0.00700117
chr2:208304300:208312236:clu_15338_+	0.0774085	0.023427	0.0249764	0.00154939
chr2:208304318:208304846:clu_15338_+	0.0370807	0.358936	0.36755	0.00861353
chr2:208304318:208312236:clu_15338_+	-0.0426094	0.236063	0.223212	-0.0128509
chr2:208305013:208312236:clu_15338_+	0.0428904	0.32336	0.333049	0.00968912
chr2:208333493:208335306:clu_15339_+	-0.00111944	0.968437	0.968368	-6.85081e-05
chr2:208334503:208335306:clu_15339_+	0.00111944	0.0315634	0.0316319	6.85081e-05
chr2:208459961:208464176:clu_15340_+	0.0859394	0.12121	0.140742	0.0195318
chr2:208459961:208481070:clu_15340_+	-0.0859394	0.87879	0.859258	-0.0195318
chr2:209424276:209495518:clu_15341_+	-0.0816059	0.0130767	0.0118233	-0.00125344
chr2:209424276:209507592:clu_15341_+	-0.0075248	0.283246	0.275789	-0.00745767
chr2:209424276:209580036:clu_15341_+	0.0316152	0.0277057	0.028053	0.000347313
chr2:209507641:209580036:clu_15341_+	0.0154392	0.307195	0.306055	-0.00114006
chr2:209579438:209580036:clu_15341_+	0.0348812	0.0575611	0.0584733	0.000912238
chr2:209579755:209580036:clu_15341_+	0.0501769	0.29799	0.307378	0.00938841
chr2:209579957:209580036:clu_15341_+	-0.0429818	0.0132252	0.0124284	-0.000796791
chr2:209653432:209678572:clu_15342_+	0.090487	0.963054	0.96898	0.00592642
chr2:209661678:209678572:clu_15342_+	-0.090487	0.0369459	0.0310195	-0.00592642
chr2:209678685:209680750:clu_15343_+	-0.0159473	0.856976	0.853022	-0.00395393
chr2:209678685:209680753:clu_15343_+	0.0159473	0.143024	0.146978	0.00395393
chr2:209680827:209690603:clu_15344_+	0.0367674	0.00791258	0.00888353	0.000970952
chr2:209680827:209692625:clu_15344_+	-0.0944976	0.191165	0.188221	-0.00294392
chr2:209680827:209692637:clu_15344_+	-0.0420122	0.127662	0.132469	0.00480743
chr2:209680827:209700277:clu_15344_+	-0.630217	0.00828657	0.00477502	-0.00351155
chr2:209690848:209692625:clu_15344_+	-0.0666757	0.0275237	0.0278644	0.000340694
chr2:209690848:209692637:clu_15344_+	-0.0452579	0.00921712	0.00953322	0.000316101
chr2:209696748:209696917:clu_15344_+	-0.0750918	0.291903	0.29304	0.00113657
chr2:209696748:209696920:clu_15344_+	-0.0791602	0.0290814	0.0290761	-5.3018e-06
chr2:209696748:209700277:clu_15344_+	1.1633	0.000805557	0.00279003	0.00198447
chr2:209697051:209700277:clu_15344_+	-0.0900643	0.284525	0.281388	-0.00313692
chr2:209697051:209700280:clu_15344_+	-0.0770867	0.0219175	0.021959	4.1489e-05
chr2:209710254:209723595:clu_15345_+	0.0893883	0.00339805	0.00295041	-0.000447638
chr2:209710254:209725709:clu_15345_+	0.232236	0.993926	0.995509	0.00158302
chr2:209723687:209725709:clu_15345_+	-0.321625	0.00267552	0.00154014	-0.00113538
chr2:209772164:209773094:clu_15346_+	0.255208	0.457723	0.469838	0.0121145
chr2:209772164:209775889:clu_15346_+	-0.504424	0.0428459	0.0205755	-0.0222704
chr2:209773142:209775889:clu_15346_+	0.249216	0.499431	0.509587	0.0101559
chr2:209826038:209829232:clu_15347_+	-0.0416099	0.361991	0.343	-0.0189908
chr2:209826053:209829232:clu_15347_+	0.0416099	0.638009	0.657	0.0189908
chr2:209839430:209840542:clu_15348_+	0.0246587	0.856367	0.862328	0.00596019
chr2:209839436:209840542:clu_15348_+	-0.0246587	0.143633	0.137672	-0.00596019
chr2:209878089:209880961:clu_15349_+	-0.0296053	0.889391	0.883431	-0.00596051
chr2:209878125:209880961:clu_15349_+	0.0296053	0.110609	0.116569	0.00596051
chr2:209888260:209894163:clu_15350_+	-0.161625	0.33052	0.304525	-0.0259942
chr2:209888260:209896313:clu_15350_+	-0.0910714	0.512075	0.506292	-0.00578315
chr2:209888260:209896316:clu_15350_+	0.151508	0.00912404	0.0114976	0.00237352
chr2:209894366:209896313:clu_15350_+	0.101188	0.148282	0.177686	0.0294039
chr2:209913940:209917777:clu_15351_+	-0.327164	0.990831	0.982508	-0.00832274
chr2:209913940:209917801:clu_15351_+	0.327164	0.00916913	0.0174919	0.00832274
chr2:209982317:209984856:clu_15352_+	-0.0603128	0.517827	0.515924	-0.00190301
chr2:209982317:209992166:clu_15352_+	-0.335445	0.0316215	0.0239273	-0.00769412
chr2:209984247:209984856:clu_15352_+	0.434754	0.00256379	0.00419072	0.00162693
chr2:209984912:209992166:clu_15352_+	-0.0389963	0.447988	0.455958	0.0079702
chr2:209992247:209993315:clu_15353_+	-0.0983631	0.975672	0.970539	-0.00513329
chr2:209992247:209993342:clu_15353_+	0.0983631	0.0243277	0.029461	0.00513329
chr2:209921686:209922252:clu_15354_+	0.0956127	0.435386	0.482835	0.0474497
chr2:209921686:209922255:clu_15354_+	-0.0956127	0.564614	0.517165	-0.0474497
chr2:209945943:209950604:clu_15355_+	-0.216069	0.00923537	0.00631161	-0.00292376
chr2:209945943:209951319:clu_15355_+	-0.480374	0.00939947	0.00493177	-0.00446769
chr2:209945943:209954100:clu_15355_+	0.16711	0.970155	0.972612	0.00245722
chr2:209951574:209954100:clu_15355_+	0.529333	0.0112102	0.0161444	0.00493423
chr2:209957736:209959099:clu_15356_+	-0.428102	0.00444386	0.00249934	-0.00194451
chr2:209957736:209959119:clu_15356_+	0.155826	0.537885	0.542441	0.00455533
chr2:209957736:209959489:clu_15356_+	0.130508	0.00399418	0.00392731	-6.68743e-05
chr2:209959154:209959489:clu_15356_+	0.141769	0.453677	0.451133	-0.00254395
chr2:209969891:209970832:clu_15357_+	0.0129466	0.452836	0.461562	0.00872602
chr2:209969891:209972201:clu_15357_+	0.0107728	0.0234552	0.0238552	0.000400062
chr2:209970957:209972201:clu_15357_+	-0.0237193	0.523708	0.514582	-0.00912608
chr2:210002783:210003438:clu_15358_+	-0.0477394	0.0654355	0.080121	0.0146855
chr2:210002783:210009657:clu_15358_+	-0.340059	0.31856	0.291187	-0.0273732
chr2:210002783:210015973:clu_15358_+	-0.158747	0.0926811	0.101558	0.00887693
chr2:210003457:210009657:clu_15358_+	0.0308626	0.00983055	0.0130211	0.00319054
chr2:210003457:210015973:clu_15358_+	0.0281686	0.00813444	0.0107455	0.00261108
chr2:210003468:210009657:clu_15358_+	-0.0982046	0.0151395	0.017625	0.00248546
chr2:210003468:210015973:clu_15358_+	0.106601	0.0286325	0.0409092	0.0122768
chr2:210009736:210014512:clu_15358_+	0.523432	0.014185	0.0307482	0.0165632
chr2:210009736:210015973:clu_15358_+	-0.340944	0.440662	0.40244	-0.0382214
chr2:210014609:210015973:clu_15358_+	0.296629	0.00673976	0.0116449	0.00490512
chr2:210016112:210016204:clu_15359_+	0.155429	0.0847073	0.113342	0.0286347
chr2:210016112:210016507:clu_15359_+	-0.189259	0.834973	0.791492	-0.0434812
chr2:210016257:210016507:clu_15359_+	0.0338305	0.0803199	0.0951665	0.0148465
chr2:210017559:210017790:clu_15360_+	0.273695	0.0109165	0.0187229	0.00780631
chr2:210017559:210019669:clu_15360_+	-0.273695	0.989083	0.981277	-0.00780631
chr2:213297357:213310059:clu_15361_+	-0.189249	0.278166	0.243186	-0.0349796
chr2:213297357:213317219:clu_15361_+	-0.575264	0.0343069	0.0203879	-0.013919
chr2:213302582:213310059:clu_15361_+	0.832087	0.0399806	0.097061	0.0570804
chr2:213310177:213317219:clu_15361_+	-0.0675744	0.647547	0.639365	-0.0081818
chr2:213364145:213368814:clu_15362_+	0.0329032	0.0982892	0.0980946	-0.000194663
chr2:213364145:213375010:clu_15362_+	0.0686051	0.699956	0.723961	0.0240046
chr2:213364145:213489963:clu_15362_+	0.212012	0.0399626	0.0477066	0.00774402
chr2:213375119:213396507:clu_15362_+	-0.0744402	0.0530439	0.0475506	-0.00549332
chr2:213375119:213489963:clu_15362_+	-0.23908	0.108748	0.0826876	-0.0260606
chr2:213317356:213318003:clu_15363_+	-0.212295	0.0553939	0.0369376	-0.0184563
chr2:213317356:213340163:clu_15363_+	0.212295	0.944606	0.963062	0.0184563
chr2:213340270:213342798:clu_15364_+	0.190275	0.0434685	0.0548796	0.0114111
chr2:213340270:213350528:clu_15364_+	-0.163232	0.421862	0.374007	-0.0478548
chr2:213340270:213364076:clu_15364_+	-0.254978	0.135719	0.109776	-0.0259435
chr2:213342888:213343716:clu_15364_+	0.20957	0.0212971	0.0274117	0.0061146
chr2:213342888:213350528:clu_15364_+	-0.0935515	0.0319712	0.03039	-0.00158122
chr2:213350645:213364076:clu_15364_+	0.111917	0.345682	0.403536	0.0578539
chr2:214414583:214436629:clu_15365_+	0.212315	0.41915	0.418155	-0.000995434
chr2:214414583:214575672:clu_15365_+	-0.367261	0.0626829	0.0350276	-0.0276553
chr2:214436758:214533996:clu_15365_+	-0.185057	0.0747608	0.0501261	-0.0246346
chr2:214436758:214575672:clu_15365_+	0.423488	0.342043	0.421463	0.0794198
chr2:214534145:214575672:clu_15365_+	-0.0834853	0.101363	0.0752282	-0.0261344
chr2:215312161:215312498:clu_15366_+	-0.0480651	0.900761	0.891831	-0.00893031
chr2:215312390:215312498:clu_15366_+	0.0480651	0.0992391	0.108169	0.00893031
chr2:216081973:216095838:clu_15367_+	0.159393	0.133	0.159488	0.0264884
chr2:216081975:216095838:clu_15367_+	-0.0531217	0.0976163	0.0946467	-0.00296956
chr2:216081979:216095838:clu_15367_+	-0.0533332	0.65381	0.633787	-0.0200235
chr2:216082232:216095838:clu_15367_+	-0.0529385	0.115574	0.112078	-0.00349532
chr2:216127674:216130875:clu_15368_+	0.0125215	0.989042	0.98931	0.000268124
chr2:216130780:216130875:clu_15368_+	-0.0125215	0.0109583	0.0106902	-0.000268124
chr2:216412603:216413856:clu_15369_+	-0.601686	0.149699	0.079092	-0.0706071
chr2:216412648:216413856:clu_15369_+	-0.00483653	0.720626	0.691564	-0.0290624
chr2:216412798:216413856:clu_15369_+	0.606523	0.129675	0.229344	0.0996694
chr2:216416307:216420299:clu_15370_+	0.177861	0.481605	0.508179	0.0265743
chr2:216416307:216423633:clu_15370_+	-0.313644	0.0891206	0.0575236	-0.031597
chr2:216420532:216423633:clu_15370_+	0.135783	0.429275	0.434297	0.00502273
chr2:216633275:216660557:clu_15371_+	0.1565	0.0929426	0.122903	0.0299603
chr2:216633965:216660557:clu_15371_+	-0.1565	0.907057	0.877097	-0.0299603
chr2:218228850:218234352:clu_15374_+	-0.0755176	0.472464	0.481784	0.00932026
chr2:218228850:218238664:clu_15374_+	0.198643	0.0143158	0.0192029	0.00488706
chr2:218234397:218238664:clu_15374_+	-0.123126	0.513221	0.499013	-0.0142073
chr2:218270602:218271381:clu_15375_+	0.152335	0.973467	0.980298	0.00683115
chr2:218270602:218271424:clu_15375_+	-0.152335	0.0265329	0.0197018	-0.00683115
chr2:218271549:218272570:clu_15376_+	-0.177381	0.279702	0.234928	-0.0447736
chr2:218271549:218317955:clu_15376_+	-0.167515	0.00564679	0.0047899	-0.000856893
chr2:218271549:218339783:clu_15376_+	0.166912	0.228955	0.271341	0.0423856
chr2:218271549:218344808:clu_15376_+	-0.129363	0.00545186	0.0048044	-0.000647467
chr2:218272686:218339783:clu_15376_+	0.449829	0.00718897	0.0113058	0.00411681
chr2:218323431:218339783:clu_15376_+	-0.14527	0.0212465	0.0184278	-0.00281873
chr2:218344570:218344808:clu_15376_+	0.00278842	0.451809	0.454403	0.00259425
chr2:218340786:218341534:clu_15377_+	0.156146	0.987227	0.990621	0.00339405
chr2:218340786:218341543:clu_15377_+	-0.156146	0.0127732	0.00937918	-0.00339405
chr2:218342144:218343500:clu_15378_+	-0.0875569	0.490615	0.488243	-0.00237249
chr2:218342144:218344455:clu_15378_+	-0.258655	0.0294008	0.0246574	-0.00474342
chr2:218343586:218344455:clu_15378_+	-0.0716067	0.477232	0.48256	0.00532811
chr2:218343586:218344491:clu_15378_+	0.417819	0.00275219	0.00453999	0.0017878
chr2:218401712:218402111:clu_15379_+	0.170801	0.289615	0.364554	0.0749392
chr2:218401712:218402114:clu_15379_+	-0.170801	0.710385	0.635446	-0.0749392
chr2:218568978:218573995:clu_15380_+	0.222977	0.0313743	0.048157	0.0167827
chr2:218568978:218580561:clu_15380_+	-0.222977	0.968626	0.951843	-0.0167827
chr2:218592707:218593528:clu_15381_+	0.131916	0.182682	0.225403	0.0427214
chr2:218592707:218594108:clu_15381_+	-0.131916	0.817318	0.774597	-0.0427214
chr2:218659743:218660939:clu_15382_+	0.0578824	0.0660296	0.0896577	0.0236281
chr2:218659743:218661406:clu_15382_+	0.324562	0.03191	0.056571	0.0246609
chr2:218659743:218661759:clu_15382_+	0.274858	0.0176397	0.0297558	0.0121161
chr2:218660421:218660939:clu_15382_+	0.126353	0.0233643	0.0339733	0.010609
chr2:218661307:218661406:clu_15382_+	-0.431761	0.310385	0.258286	-0.0520993
chr2:218661520:218661759:clu_15382_+	-0.0294074	0.0651855	0.0811129	0.0159275
chr2:218661545:218661759:clu_15382_+	-0.322487	0.485486	0.450643	-0.0348423
chr2:218662260:218662510:clu_15383_+	0.213944	0.952727	0.968668	0.0159407
chr2:218662260:218662515:clu_15383_+	-0.213944	0.0472726	0.0313319	-0.0159407
chr2:218672913:218673625:clu_15385_+	-0.158981	0.928799	0.904688	-0.0241118
chr2:218673017:218673625:clu_15385_+	0.158981	0.0712005	0.0953124	0.0241118
chr2:218676278:218679168:clu_15386_+	-0.646284	0.139943	0.0602636	-0.0796797
chr2:218676278:218680603:clu_15386_+	0.372159	0.0898267	0.107106	0.0172791
chr2:218680080:218680603:clu_15386_+	0.274125	0.77023	0.832631	0.0624006
chr2:218685228:218688391:clu_15388_+	0.421304	0.102738	0.10919	0.00645215
chr2:218685228:218688697:clu_15388_+	0.530952	0.708235	0.839942	0.131707
chr2:218688493:218688697:clu_15388_+	-0.952256	0.189027	0.0508683	-0.138159
chr2:219179763:219180110:clu_15391_+	-0.410064	0.925765	0.930312	0.00454755
chr2:219179763:219180167:clu_15391_+	0.92565	0.000877087	0.00335169	0.00247461
chr2:219179763:219180198:clu_15391_+	-0.515585	0.0733581	0.066336	-0.00702215
chr2:219181775:219182013:clu_15392_+	-0.127814	0.996247	0.99516	-0.00108776
chr2:219181834:219182013:clu_15392_+	0.127814	0.00375268	0.00484045	0.00108776
chr2:219181460:219181640:clu_15393_+	-0.0190785	0.00804603	0.00774713	-0.000298896
chr2:219181463:219181640:clu_15393_+	0.0190785	0.991954	0.992253	0.000298896
chr2:219208639:219208977:clu_15394_+	-0.10687	0.448281	0.453064	0.00478241
chr2:219208639:219209262:clu_15394_+	0.250029	0.0196049	0.0283121	0.00870722
chr2:219209049:219209262:clu_15394_+	-0.143159	0.532114	0.518624	-0.0134896
chr2:219230350:219231928:clu_15395_+	0.199948	0.0698651	0.100755	0.0308896
chr2:219230405:219231928:clu_15395_+	-0.199948	0.930135	0.899245	-0.0308896
chr2:219245522:219245896:clu_15396_+	0.127185	0.714778	0.7637	0.0489224
chr2:219245796:219245896:clu_15396_+	-0.127185	0.285222	0.2363	-0.0489224
chr2:219246085:219246657:clu_15397_+	-0.29694	0.949886	0.912788	-0.0370981
chr2:219246085:219246718:clu_15397_+	0.29694	0.0501141	0.0872122	0.0370981
chr2:219246876:219247113:clu_15398_+	-0.155392	0.445281	0.42768	-0.0176015
chr2:219246876:219247415:clu_15398_+	0.263653	0.0304612	0.0444856	0.0140245
chr2:219247246:219247415:clu_15398_+	-0.108261	0.524258	0.527835	0.00357701
chr2:219279898:219280578:clu_15399_+	0.0163994	0.449015	0.454242	0.00522706
chr2:219279898:219281718:clu_15399_+	0.235368	0.00249365	0.00314021	0.00064656
chr2:219279975:219280578:clu_15399_+	-0.24996	0.0102954	0.00797982	-0.00231562
chr2:219280687:219281718:clu_15399_+	-0.00180744	0.538196	0.534638	-0.003558
chr2:219282929:219283133:clu_15400_+	-0.148951	0.993371	0.991091	-0.00228009
chr2:219282929:219283161:clu_15400_+	0.148951	0.00662936	0.00890945	0.00228009
chr2:219284835:219285580:clu_15401_+	-0.190505	0.0113965	0.0104933	-0.000903128
chr2:219284835:219285987:clu_15401_+	-0.116008	0.960766	0.953047	-0.00771839
chr2:219285641:219285987:clu_15401_+	0.412502	0.0125835	0.0211752	0.0085917
chr2:219285776:219285987:clu_15401_+	-0.105989	0.0152544	0.0152842	2.98136e-05
chr2:219443150:219444025:clu_15402_+	0.479324	0.139368	0.178584	0.0392151
chr2:219443150:219444030:clu_15402_+	0.284912	0.692124	0.730178	0.0380542
chr2:219443440:219444025:clu_15402_+	-0.382118	0.071456	0.0386898	-0.0327663
chr2:219443877:219444025:clu_15402_+	-0.382118	0.0970514	0.0525483	-0.044503
chr2:219444984:219447974:clu_15403_+	-0.100626	0.249071	0.23231	-0.0167604
chr2:219445161:219447974:clu_15403_+	-0.0144675	0.720565	0.73255	0.0119851
chr2:219445687:219447974:clu_15403_+	0.115094	0.0303648	0.03514	0.00477525
chr2:219449271:219451096:clu_15404_+	-0.0689215	0.0264737	0.0231438	-0.00332999
chr2:219449271:219451136:clu_15404_+	0.0689215	0.973526	0.976856	0.00332999
chr2:219451279:219451625:clu_15405_+	-0.157163	0.498896	0.470013	-0.0288832
chr2:219451279:219461882:clu_15405_+	0.23034	0.0455005	0.0631547	0.0176542
chr2:219451807:219461882:clu_15405_+	-0.0731772	0.455603	0.466832	0.011229
chr2:219464608:219466057:clu_15406_+	-0.0409708	0.567435	0.547222	-0.0202131
chr2:219464608:219467174:clu_15406_+	0.0409708	0.432565	0.452778	0.0202131
chr2:219498938:219499956:clu_15407_+	-0.185845	0.469562	0.418054	-0.051508
chr2:219498938:219499961:clu_15407_+	-0.151764	0.262442	0.241754	-0.020688
chr2:219499254:219499956:clu_15407_+	0.168575	0.0878974	0.111542	0.0236444
chr2:219499254:219499961:clu_15407_+	0.169034	0.180099	0.22865	0.0485516
chr2:219501579:219501851:clu_15408_+	0.152722	0.825436	0.865187	0.0397519
chr2:219501579:219501912:clu_15408_+	-0.152722	0.174564	0.134813	-0.0397519
chr2:219504213:219504854:clu_15409_+	0.0567779	0.260992	0.279684	0.0186921
chr2:219504213:219505228:clu_15409_+	-0.111249	0.427462	0.387227	-0.0402357
chr2:219504868:219505228:clu_15409_+	0.0544712	0.311545	0.333089	0.0215435
chr2:219505555:219505695:clu_15410_+	-0.0667372	0.0434874	0.0382615	-0.00522585
chr2:219505555:219505715:clu_15410_+	0.0667372	0.956513	0.961738	0.00522585
chr2:219544377:219544689:clu_15411_+	-0.0575533	0.571297	0.542904	-0.0283932
chr2:219544377:219544724:clu_15411_+	0.0575533	0.428703	0.457096	0.0283932
chr2:219544825:219547506:clu_15412_+	0.019618	0.0376617	0.0391099	0.00144813
chr2:219544893:219547506:clu_15412_+	-0.019618	0.962338	0.96089	-0.00144813
chr2:219627745:219627900:clu_15413_+	0.0653187	0.689959	0.71719	0.0272309
chr2:219627745:219627960:clu_15413_+	-0.0653187	0.310041	0.28281	-0.0272309
chr2:219628482:219629144:clu_15414_+	0.0907033	0.0126129	0.0109291	-0.00168381
chr2:219628570:219629144:clu_15414_+	0.270631	0.915032	0.949176	0.0341439
chr2:219628766:219629144:clu_15414_+	-0.361334	0.0723555	0.0398954	-0.0324601
chr2:219629695:219630072:clu_15415_+	-0.0486008	0.165936	0.152916	-0.0130198
chr2:219629695:219630153:clu_15415_+	0.0486008	0.834064	0.847084	0.0130198
chr2:219633457:219633880:clu_15416_+	0.123094	0.99125	0.993147	0.00189635
chr2:219633457:219633883:clu_15416_+	-0.123094	0.00874983	0.00685348	-0.00189635
chr2:219639735:219640370:clu_15417_+	0.0508672	0.0849377	0.093186	0.00824832
chr2:219639735:219640430:clu_15417_+	-0.0508672	0.915062	0.906814	-0.00824832
chr2:219948144:220013770:clu_15418_+	1.2655	0.0610159	0.301565	0.240549
chr2:219948144:220024633:clu_15418_+	-0.77346	0.487659	0.313722	-0.173937
chr2:220021813:220024633:clu_15418_+	-0.492041	0.451325	0.384713	-0.0666121
chr2:220024789:220031297:clu_15419_+	0.16061	0.113291	0.131639	0.0183479
chr2:220024789:220034962:clu_15419_+	0.165895	0.0405635	0.0473827	0.00681919
chr2:220024789:220069163:clu_15419_+	-0.159652	0.180948	0.152636	-0.0283127
chr2:220024789:220322101:clu_15419_+	-0.548012	0.0652231	0.0373113	-0.0279118
chr2:220024789:220450299:clu_15419_+	0.0775592	0.113914	0.121814	0.00790019
chr2:220031390:220034962:clu_15419_+	-0.0479647	0.0591068	0.0557499	-0.00335693
chr2:220069296:220102312:clu_15419_+	0.554703	0.0495639	0.0854096	0.0358457
chr2:220069296:220322101:clu_15419_+	-0.00181636	0.0460453	0.0454814	-0.000563913
chr2:220102380:220322101:clu_15419_+	0.34964	0.0885144	0.12425	0.035736
chr2:220322175:220325170:clu_15419_+	-0.144151	0.0545306	0.0467168	-0.00781373
chr2:220322175:220450299:clu_15419_+	-0.245844	0.10238	0.0792288	-0.023151
chr2:220426234:220450299:clu_15419_+	-0.160966	0.0859197	0.0723808	-0.0135389
chr2:220450448:220481841:clu_15420_+	-0.474112	0.238572	0.153386	-0.0851863
chr2:220450448:220484978:clu_15420_+	1.10252	0.0258023	0.0802684	0.0544662
chr2:220450448:220493145:clu_15420_+	-0.030326	0.133908	0.134186	0.000277503
chr2:220450448:220531139:clu_15420_+	0.293698	0.0568923	0.0788269	0.0219346
chr2:220450448:220568453:clu_15420_+	0.00647786	0.0826111	0.0858858	0.00327466
chr2:220481956:220484978:clu_15420_+	-0.538248	0.0784666	0.0473147	-0.0311519
chr2:220481956:220493145:clu_15420_+	-0.217358	0.0634071	0.0527	-0.0107072
chr2:220481956:220568453:clu_15420_+	-0.980652	0.0277476	0.0107499	-0.0169977
chr2:220485516:220493145:clu_15420_+	-0.040673	0.0324119	0.0321447	-0.00026716
chr2:220494157:220531139:clu_15420_+	0.479662	0.0326881	0.0545474	0.0218593
chr2:220494157:220568453:clu_15420_+	0.311542	0.0477756	0.0673871	0.0196115
chr2:220531252:220568453:clu_15420_+	0.0874713	0.179717	0.202604	0.0228865
chr2:220568629:220602333:clu_15421_+	0.222237	0.116741	0.133457	0.0167158
chr2:220568629:220630379:clu_15421_+	0.138533	0.646088	0.679292	0.033204
chr2:220602490:220615756:clu_15421_+	-0.714318	0.0774602	0.03471	-0.0427502
chr2:220602490:220630379:clu_15421_+	0.50794	0.0369978	0.0562823	0.0192845
chr2:220615887:220630379:clu_15421_+	-0.154391	0.122712	0.0962582	-0.0264541
chr2:220740379:220740464:clu_15422_+	0.38178	0.582241	0.713633	0.131392
chr2:220740379:220753613:clu_15422_+	-0.208109	0.312711	0.212486	-0.100225
chr2:220740678:220753613:clu_15422_+	-0.173671	0.105049	0.0738813	-0.0311676
chr2:220753768:220753909:clu_15423_+	0.0846578	0.0199506	0.0227523	0.0028017
chr2:220753768:220767090:clu_15423_+	-0.156579	0.00823047	0.00737439	-0.000856081
chr2:220753768:220774918:clu_15423_+	-0.112121	0.174242	0.163216	-0.0110263
chr2:220753768:220824784:clu_15423_+	0.457799	0.00356397	0.00590279	0.00233881
chr2:220754028:220774918:clu_15423_+	-0.172489	0.0148461	0.013092	-0.00175416
chr2:220767303:220774918:clu_15423_+	-0.172425	0.0102169	0.00901027	-0.00120661
chr2:220776862:220780234:clu_15423_+	-0.212589	0.0076349	0.00646815	-0.00116675
chr2:220776862:220784133:clu_15423_+	0.310683	0.0121671	0.0173947	0.00522763
chr2:220776862:220787421:clu_15423_+	-0.0101115	0.0120585	0.0125085	0.000449989
chr2:220776862:220787548:clu_15423_+	0.0310082	0.0520304	0.0562376	0.0042072
chr2:220776862:220791077:clu_15423_+	0.0222668	0.0942999	0.101038	0.00673803
chr2:220776862:220810751:clu_15423_+	-0.233161	0.0550318	0.0456726	-0.00935914
chr2:220776862:220824784:clu_15423_+	-0.106337	0.0504381	0.0475204	-0.00291771
chr2:220776862:220835618:clu_15423_+	-0.523934	0.0242234	0.0150313	-0.00919209
chr2:220776862:220855735:clu_15423_+	0.0263648	0.015689	0.0168791	0.00119006
chr2:220784972:220787421:clu_15423_+	0.460932	0.00378193	0.00628343	0.0025015
chr2:220784972:220787548:clu_15423_+	-0.159917	0.0156825	0.0140045	-0.00167802
chr2:220787618:220790273:clu_15423_+	0.258912	0.00351955	0.00477787	0.00125832
chr2:220787618:220791077:clu_15423_+	0.0724244	0.0531732	0.0599031	0.00672989
chr2:220790405:220791077:clu_15423_+	-0.139935	0.00521782	0.00475356	-0.000464261
chr2:220791156:220797461:clu_15423_+	-0.428012	0.0097118	0.00663314	-0.00307866
chr2:220791156:220799064:clu_15423_+	0.408977	0.00320654	0.00505774	0.0018512
chr2:220791156:220810751:clu_15423_+	-0.0398736	0.0973981	0.0980701	0.000671966
chr2:220791156:220824784:clu_15423_+	-0.353206	0.0222763	0.0163965	-0.00587982
chr2:220800201:220810751:clu_15423_+	0.237002	0.00452277	0.00600671	0.00148393
chr2:220810932:220824784:clu_15423_+	-0.0781778	0.0353838	0.034289	-0.00109477
chr2:220810932:220835618:clu_15423_+	-0.0226242	0.0110285	0.0112978	0.000269298
chr2:220810932:220855735:clu_15423_+	-0.0700411	0.0088123	0.00860942	-0.000202884
chr2:220824935:220835618:clu_15423_+	0.157913	0.0322001	0.0395131	0.00731297
chr2:220826286:220835618:clu_15423_+	0.448744	0.00290231	0.00476359	0.00186127
chr2:220835795:220839894:clu_15423_+	-0.126747	0.0677691	0.0625589	-0.00521019
chr2:220835795:220855735:clu_15423_+	0.0752212	0.00286662	0.00323848	0.00037186
chr2:220839996:220855735:clu_15423_+	0.065373	0.0659234	0.0737452	0.00782178
chr2:220855873:220856102:clu_15424_+	-0.218175	0.069714	0.0568044	-0.0129095
chr2:220855873:220868001:clu_15424_+	-0.0925939	0.536393	0.495547	-0.040846
chr2:220855873:220882668:clu_15424_+	0.333075	0.135369	0.191419	0.0560506
chr2:220870745:220882668:clu_15424_+	-0.022306	0.258524	0.256229	-0.00229502
chr2:220882723:220885416:clu_15425_+	-0.0757104	0.111086	0.105612	-0.0054743
chr2:220882723:220885718:clu_15425_+	0.523814	0.163585	0.283248	0.119663
chr2:220882723:220887545:clu_15425_+	-0.645418	0.373568	0.20091	-0.172658
chr2:220885544:220885718:clu_15425_+	0.618641	0.0476559	0.0907241	0.0430682
chr2:220885544:220887545:clu_15425_+	-0.645591	0.0891229	0.0479232	-0.0411997
chr2:220885836:220887545:clu_15425_+	0.846211	0.0832865	0.199073	0.115787
chr2:220886433:220887545:clu_15425_+	-0.621946	0.131695	0.0725098	-0.0591857
chr2:220630560:220632594:clu_15426_+	-0.00567266	0.0323344	0.0319813	-0.000353105
chr2:220630560:220632657:clu_15426_+	0.00567266	0.967666	0.968019	0.000353105
chr2:222424078:222474568:clu_15428_+	0.114164	0.0302967	0.0377741	0.00747746
chr2:222424821:222474568:clu_15428_+	-0.114164	0.969703	0.962226	-0.00747746
chr2:222861258:222887830:clu_15429_+	-0.0396915	0.323195	0.309811	-0.0133835
chr2:222861258:222900674:clu_15429_+	0.0916297	0.0075937	0.00830077	0.00070707
chr2:222861258:222908733:clu_15429_+	-0.0970652	0.0264685	0.0239577	-0.0025108
chr2:222861751:222887830:clu_15429_+	-0.0293809	0.00333942	0.00323431	-0.000105109
chr2:222887888:222900674:clu_15429_+	0.0159555	0.130223	0.131973	0.0017508
chr2:222887888:222908733:clu_15429_+	-0.0305314	0.264024	0.25542	-0.00860428
chr2:222900780:222908733:clu_15429_+	0.0890839	0.245157	0.267303	0.0221458
chr2:222916496:222918046:clu_15430_+	-0.194078	0.987299	0.981387	-0.00591153
chr2:222916496:222918070:clu_15430_+	0.194078	0.0127011	0.0186126	0.00591153
chr2:222927189:222928862:clu_15431_+	-0.0114263	0.992893	0.99273	-0.000163097
chr2:222927242:222928862:clu_15431_+	0.0114263	0.00710731	0.0072704	0.000163097
chr2:222934687:222941497:clu_15432_+	0.0418466	0.988358	0.989282	0.000924699
chr2:222934687:222941501:clu_15432_+	-0.0418466	0.0116423	0.0107176	-0.000924699
chr2:222933280:222933506:clu_15433_+	0.0334612	0.00133075	0.00483048	0.00349973
chr2:222933280:222934530:clu_15433_+	-1.26604	0.998061	0.987841	-0.01022
chr2:222933693:222934530:clu_15433_+	1.23258	0.000608661	0.00732892	0.00672025
chr2:225651535:225655558:clu_15434_+	-0.384625	0.175879	0.108263	-0.0676166
chr2:225651535:225698317:clu_15434_+	0.160539	0.584097	0.62017	0.0360729
chr2:225651535:225729230:clu_15434_+	0.224085	0.240023	0.271567	0.0315437
chr2:226836087:226864604:clu_15436_+	-0.113854	0.0880663	0.0689054	-0.019161
chr2:226837838:226864604:clu_15436_+	0.220815	0.695841	0.760849	0.0650077
chr2:226839627:226864604:clu_15436_+	-0.106961	0.216093	0.170246	-0.0458467
chr2:226908878:226914208:clu_15437_+	0.0628902	0.979481	0.981862	0.00238123
chr2:226908878:226914212:clu_15437_+	-0.0628902	0.0205194	0.0181382	-0.00238123
chr2:226914351:226924069:clu_15438_+	-0.186447	0.133936	0.09626	-0.0376761
chr2:226914351:226995431:clu_15438_+	0.186447	0.866064	0.90374	0.0376761
chr2:227325427:227328678:clu_15439_+	0.0501242	0.156897	0.16801	0.0111135
chr2:227325427:227330626:clu_15439_+	-0.0945727	0.154207	0.142885	-0.0113226
chr2:227325427:227332419:clu_15439_+	-0.176902	0.0165863	0.0141539	-0.00243244
chr2:227328789:227329606:clu_15439_+	0.0680511	0.0351251	0.0382934	0.00316838
chr2:227328789:227330626:clu_15439_+	0.0989889	0.110973	0.124784	0.0138115
chr2:227329783:227330626:clu_15439_+	0.104045	0.0120386	0.0136055	0.00156692
chr2:227330846:227332419:clu_15439_+	-0.0497346	0.514173	0.498268	-0.0159052
chr2:227340380:227342745:clu_15440_+	0.15037	0.0597737	0.06485	0.00507635
chr2:227340380:227347226:clu_15440_+	0.118537	0.335864	0.352971	0.017107
chr2:227340380:227352514:clu_15440_+	-0.833734	0.0127672	0.00517732	-0.00758988
chr2:227340380:227355677:clu_15440_+	0.0968072	0.017495	0.0179909	0.00049587
chr2:227342819:227347226:clu_15440_+	0.0778761	0.0534065	0.0538903	0.000483803
chr2:227347384:227352514:clu_15440_+	0.0326641	0.241406	0.232825	-0.00858118
chr2:227347384:227355677:clu_15440_+	0.322415	0.00711075	0.00916291	0.00205217
chr2:227352573:227355677:clu_15440_+	0.0350647	0.272177	0.263133	-0.00904409
chr2:227524915:227531091:clu_15441_+	-0.102288	0.201238	0.173959	-0.0272789
chr2:227524915:227533549:clu_15441_+	0.10114	0.598238	0.63381	0.0355713
chr2:227531210:227533549:clu_15441_+	0.00114783	0.200524	0.192232	-0.00829237
chr2:227536993:227550059:clu_15442_+	0.197548	0.375131	0.407962	0.0328318
chr2:227536993:227551959:clu_15442_+	-0.380318	0.168094	0.102571	-0.0655226
chr2:227550106:227551959:clu_15442_+	0.18277	0.456776	0.489466	0.0326908
chr2:227552117:227553704:clu_15443_+	0.0577049	0.829968	0.84564	0.0156726
chr2:227552117:227553710:clu_15443_+	-0.0577049	0.170032	0.15436	-0.0156726
chr2:229922609:229932771:clu_15444_+	0.085971	0.0718959	0.078905	0.0070091
chr2:229922609:229976241:clu_15444_+	-0.00854711	0.84347	0.842211	-0.00125813
chr2:229932886:229976241:clu_15444_+	-0.0774238	0.0846346	0.0788836	-0.00575097
chr2:229996923:230010696:clu_15445_+	-0.135398	0.866755	0.832266	-0.0344891
chr2:229996923:230024881:clu_15445_+	0.135398	0.133245	0.167734	0.0344891
chr2:230713230:230759959:clu_15446_+	0.0895855	0.465822	0.460023	-0.00579917
chr2:230713230:230790872:clu_15446_+	-0.265071	0.00408598	0.00283029	-0.00125569
chr2:230714058:230759959:clu_15446_+	-0.055225	0.00339017	0.00289661	-0.000493557
chr2:230720578:230759959:clu_15446_+	0.114357	0.00286453	0.00289982	3.52876e-05
chr2:230760115:230790872:clu_15446_+	0.116354	0.523837	0.53135	0.00751313
chr2:230810322:230814049:clu_15447_+	-0.165075	0.397044	0.403776	0.00673209
chr2:230810322:230817754:clu_15447_+	0.371229	0.0101275	0.0176084	0.00748084
chr2:230814114:230817754:clu_15447_+	-0.206155	0.592828	0.578616	-0.0142129
chr2:230864784:230864950:clu_15448_+	-0.0478222	0.0170627	0.0164511	-0.000611586
chr2:230864784:230873417:clu_15448_+	0.0387396	0.00434921	0.00457248	0.000223265
chr2:230865145:230873417:clu_15448_+	-0.0209426	0.420874	0.416843	-0.0040302
chr2:230865145:230875620:clu_15448_+	-0.0569263	0.00338941	0.00323831	-0.000151104
chr2:230873557:230875620:clu_15448_+	-0.00363932	0.55136	0.555611	0.00425152
chr2:230873557:230875680:clu_15448_+	0.0905909	0.00296502	0.00328312	0.000318104
chr2:230875808:230876857:clu_15449_+	0.00693475	0.485327	0.482533	-0.00279387
chr2:230875808:230877400:clu_15449_+	-0.0252809	0.00270439	0.00260358	-0.00010081
chr2:230876967:230877400:clu_15449_+	0.0183461	0.511969	0.514864	0.00289468
chr2:231037661:231041296:clu_15451_+	-0.140816	0.0293373	0.022297	-0.00704024
chr2:231038199:231041296:clu_15451_+	0.140816	0.970663	0.977703	0.00704024
chr2:231041409:231046882:clu_15452_+	0.097147	0.981597	0.984798	0.00320021
chr2:231041409:231046885:clu_15452_+	-0.097147	0.0184026	0.0152024	-0.00320021
chr2:231198698:231206198:clu_15453_+	-0.184432	0.296824	0.240942	-0.0558817
chr2:231198941:231206198:clu_15453_+	0.10274	0.631708	0.683357	0.0516488
chr2:231198945:231206198:clu_15453_+	0.0816913	0.0714678	0.0757007	0.00423293
chr2:231622156:231699394:clu_15454_+	0.158812	0.874577	0.905481	0.0309047
chr2:231636160:231699394:clu_15454_+	-0.158812	0.125423	0.0945187	-0.0309047
chr2:231235381:231239943:clu_15455_+	0.120119	0.554027	0.545839	-0.00818761
chr2:231235381:231256586:clu_15455_+	-0.302655	0.0335383	0.0216504	-0.0118879
chr2:231240041:231256586:clu_15455_+	0.182536	0.412435	0.43251	0.0200755
chr2:231282133:231288660:clu_15456_+	-0.055707	0.0903313	0.081801	-0.00853023
chr2:231282133:231289905:clu_15456_+	0.0295989	0.0518677	0.0511523	-0.000715347
chr2:231282133:231291353:clu_15456_+	0.119135	0.575714	0.620955	0.0452415
chr2:231290019:231291353:clu_15456_+	-0.0930271	0.282087	0.246091	-0.0359959
chr2:231355934:231360754:clu_15457_+	-0.180639	0.892001	0.851962	-0.0400395
chr2:231355934:231360757:clu_15457_+	0.180639	0.107999	0.148038	0.0400395
chr2:231707228:231711348:clu_15458_+	-0.0455606	0.00466711	0.00450898	-0.000158133
chr2:231708751:231711348:clu_15458_+	-0.01204	0.974559	0.973635	-0.000924464
chr2:231709041:231711348:clu_15458_+	0.193588	0.00312809	0.00383857	0.000710485
chr2:231709615:231711348:clu_15458_+	-0.306728	0.00231786	0.00172462	-0.000593239
chr2:231710584:231711348:clu_15458_+	0.165024	0.00821936	0.0098022	0.00158284
chr2:231710588:231711348:clu_15458_+	0.819471	0.001171	0.00268698	0.00151598
chr2:231710676:231711348:clu_15458_+	-0.163762	0.00202579	0.00173896	-0.000286827
chr2:231710801:231711348:clu_15458_+	-0.649991	0.00391133	0.00206468	-0.00184665
chr2:231711419:231711887:clu_15459_+	0.0141172	0.0932811	0.0956967	0.00241564
chr2:231711419:231711890:clu_15459_+	-0.0141172	0.906719	0.904303	-0.00241564
chr2:231781883:231788555:clu_15460_+	0.0415286	0.523811	0.544476	0.0206645
chr2:231786538:231788555:clu_15460_+	-0.0415286	0.476189	0.455524	-0.0206645
chr2:231788732:231791733:clu_15461_+	-0.409085	0.988625	0.974585	-0.0140392
chr2:231791173:231791733:clu_15461_+	0.409085	0.0113754	0.0254146	0.0140392
chr2:231798964:231801140:clu_15462_+	0.257179	0.00777151	0.0184815	0.01071
chr2:231798964:231807487:clu_15462_+	-0.637263	0.982433	0.955177	-0.0272558
chr2:231801207:231807487:clu_15462_+	0.380084	0.00979556	0.0263414	0.0165458
chr2:232130719:232136472:clu_15463_+	-0.151166	0.468107	0.456836	-0.0112714
chr2:232130719:232163459:clu_15463_+	0.272239	0.0169612	0.0252787	0.00831745
chr2:232136719:232163459:clu_15463_+	-0.121073	0.514932	0.517886	0.002954
chr2:232163632:232210326:clu_15464_+	0.525403	0.883214	0.955809	0.0725947
chr2:232198776:232210326:clu_15464_+	-0.525403	0.116786	0.0441913	-0.0725947
chr2:232556530:232557884:clu_15466_+	-0.005389	0.45031	0.44885	-0.00146001
chr2:232556530:232564247:clu_15466_+	0.00498062	0.0123143	0.0124023	8.80168e-05
chr2:232558018:232564247:clu_15466_+	0.000408385	0.537376	0.538748	0.00137199
chr2:232567214:232568945:clu_15467_+	0.0884537	0.0467222	0.0506614	0.00393922
chr2:232567214:232574263:clu_15467_+	-0.00807611	0.45154	0.444557	-0.00698247
chr2:232567214:232580904:clu_15467_+	-0.165816	0.156636	0.13171	-0.0249263
chr2:232574341:232580904:clu_15467_+	0.0854386	0.345102	0.373072	0.0279696
chr2:232634006:232662802:clu_15468_+	0.0770448	0.957947	0.963735	0.00578758
chr2:232638484:232662802:clu_15468_+	-0.0770448	0.042053	0.0362654	-0.00578758
chr2:232697392:232700585:clu_15469_+	0.0589216	0.108502	0.112749	0.00424699
chr2:232697392:232703424:clu_15469_+	-0.167649	0.101784	0.0843252	-0.0174591
chr2:232697392:232735155:clu_15469_+	0.181721	0.00723894	0.00850513	0.00126619
chr2:232700654:232703424:clu_15469_+	0.043428	0.187085	0.191419	0.00433403
chr2:232703489:232722554:clu_15469_+	-0.750843	0.0284062	0.0131344	-0.0152717
chr2:232703489:232724574:clu_15469_+	-0.005848	0.0696618	0.0678485	-0.00181326
chr2:232703489:232734417:clu_15469_+	0.0919859	0.0742988	0.0798024	0.00550367
chr2:232703489:232735155:clu_15469_+	-0.00733063	0.239428	0.23285	-0.00657766
chr2:232722658:232724574:clu_15469_+	-0.0111537	0.0819713	0.0794151	-0.00255614
chr2:232724691:232731122:clu_15469_+	-0.0392163	0.0127687	0.0120282	-0.000740495
chr2:232724691:232735155:clu_15469_+	0.30146	0.0283197	0.0375057	0.00918595
chr2:232734486:232735155:clu_15469_+	0.304524	0.0605353	0.0804169	0.0198816
chr2:232735238:232735763:clu_15470_+	-0.0364596	0.0123335	0.0114761	-0.000857386
chr2:232735238:232747615:clu_15470_+	0.0364596	0.987667	0.988524	0.000857386
chr2:232787329:232790698:clu_15471_+	-0.0513241	0.965267	0.961657	-0.0036107
chr2:232787329:232790716:clu_15471_+	0.0513241	0.0347327	0.0383434	0.0036107
chr2:232791170:232791258:clu_15472_+	0.0824399	0.983824	0.986249	0.00242495
chr2:232791170:232791261:clu_15472_+	-0.0824399	0.0161756	0.0137506	-0.00242495
chr2:232870414:232875940:clu_15474_+	0.124019	0.936749	0.949948	0.0131989
chr2:232875805:232875940:clu_15474_+	-0.124019	0.0632509	0.050052	-0.0131989
chr2:233122257:233125745:clu_15475_+	0.0919853	0.52568	0.571208	0.0455279
chr2:233122257:233125748:clu_15475_+	-0.0919853	0.47432	0.428792	-0.0455279
chr2:233256195:233263130:clu_15476_+	0.18188	0.453167	0.492965	0.0397981
chr2:233256195:233270002:clu_15476_+	-0.215858	0.0291131	0.021277	-0.00783605
chr2:233265143:233270002:clu_15476_+	0.0339779	0.51772	0.485758	-0.0319621
chr2:233264065:233264892:clu_15477_+	0.410098	0.963364	0.98353	0.0201656
chr2:233264065:233265013:clu_15477_+	-0.410098	0.0366356	0.01647	-0.0201656
chr2:233273052:233273721:clu_15478_+	-0.0018903	0.435196	0.404906	-0.03029
chr2:233273052:233274676:clu_15478_+	-0.408947	0.0192616	0.0119283	-0.0073333
chr2:233273777:233273991:clu_15478_+	0.167589	0.199921	0.220359	0.0204386
chr2:233273777:233274676:clu_15478_+	0.170758	0.158567	0.175332	0.0167655
chr2:233274041:233274676:clu_15478_+	0.0724896	0.187055	0.187474	0.000419193
chr2:233388367:233389849:clu_15479_+	-0.837773	0.0930372	0.0376688	-0.0553684
chr2:233388367:233389895:clu_15479_+	0.620501	0.0292427	0.0508935	0.0216508
chr2:233388367:233389929:clu_15479_+	-0.00822154	0.0710566	0.0659476	-0.00510904
chr2:233388367:233390403:clu_15479_+	0.113672	0.690374	0.723796	0.0334222
chr2:233390041:233390403:clu_15479_+	0.111822	0.11629	0.121694	0.00540445
chr2:235494849:235709179:clu_15480_+	-0.0413672	0.787271	0.773086	-0.014185
chr2:235671057:235709179:clu_15480_+	0.0413672	0.212729	0.226914	0.014185
chr2:235717644:235718381:clu_15481_+	0.0494045	0.498389	0.50439	0.00600078
chr2:235717644:235740963:clu_15481_+	-0.0843413	0.0423392	0.0374848	-0.00485438
chr2:235718392:235740963:clu_15481_+	0.0349368	0.459272	0.458126	-0.0011464
chr2:235908906:235930765:clu_15482_+	-0.100678	0.281276	0.245368	-0.0359075
chr2:235908906:235968462:clu_15482_+	0.122951	0.518916	0.566115	0.0471986
chr2:235930923:235968462:clu_15482_+	-0.0222728	0.199808	0.188517	-0.0112912
chr2:235968623:235968764:clu_15483_+	0.121694	0.0146011	0.0173029	0.00270185
chr2:235968623:236014805:clu_15483_+	0.0234147	0.22003	0.236338	0.0163085
chr2:235968623:236036561:clu_15483_+	-0.0750887	0.486471	0.473511	-0.0129599
chr2:236014879:236036561:clu_15483_+	-0.0700196	0.278899	0.272848	-0.00605046
chr2:237086042:237086732:clu_15484_+	0.0678334	0.0380444	0.0449471	0.00690263
chr2:237086042:237087127:clu_15484_+	-0.114294	0.916566	0.902563	-0.0140039
chr2:237086796:237087127:clu_15484_+	0.0464603	0.0453891	0.0524904	0.00710126
chr2:237627740:237708544:clu_15485_+	-0.0750227	0.910694	0.897715	-0.0129787
chr2:237692521:237708544:clu_15485_+	0.0750227	0.0893059	0.102285	0.0129787
chr2:237708630:237714259:clu_15486_+	0.0220909	0.138093	0.124931	-0.0131614
chr2:237708630:237739232:clu_15486_+	-0.310564	0.0108691	0.00705055	-0.00381853
chr2:237708630:237748364:clu_15486_+	-0.322163	0.0217193	0.0139264	-0.0077929
chr2:237714276:237717762:clu_15486_+	0.0754777	0.141878	0.135394	-0.00648341
chr2:237714276:237739232:clu_15486_+	-0.00452195	0.0061743	0.00543914	-0.000735157
chr2:237720822:237723548:clu_15486_+	-0.27252	0.00483306	0.00325668	-0.00157638
chr2:237720822:237727876:clu_15486_+	0.142496	0.162318	0.165638	0.00331954
chr2:237720822:237739232:clu_15486_+	0.167123	0.0730027	0.076353	0.00335033
chr2:237727935:237729780:clu_15486_+	-0.1158	0.00786926	0.00620224	-0.00166701
chr2:237727935:237739232:clu_15486_+	0.202303	0.161364	0.174812	0.0134484
chr2:237735333:237739232:clu_15486_+	0.241634	0.00750532	0.00845699	0.000951676
chr2:237739309:237748364:clu_15486_+	0.174445	0.264375	0.278539	0.0141649
chr2:237749324:237753309:clu_15487_+	0.536515	0.957271	0.984965	0.0276943
chr2:237751271:237753309:clu_15487_+	-0.536515	0.0427291	0.0150348	-0.0276943
chr2:237753479:237753949:clu_15488_+	0.299338	0.00961463	0.017359	0.00774439
chr2:237753479:237756095:clu_15488_+	-0.299338	0.990385	0.982641	-0.00774439
chr2:237756187:237757456:clu_15489_+	0.124774	0.300596	0.317785	0.0171893
chr2:237756187:237758729:clu_15489_+	-0.0251355	0.0422689	0.0384651	-0.00380383
chr2:237756187:237760064:clu_15489_+	-0.251278	0.104275	0.0756856	-0.0285894
chr2:237757548:237758729:clu_15489_+	0.0235625	0.174277	0.166508	-0.00776906
chr2:237758821:237760064:clu_15489_+	0.128077	0.378583	0.401556	0.022973
chr2:237760205:237762603:clu_15490_+	0.0540651	0.239103	0.259326	0.0202233
chr2:237760205:237769943:clu_15490_+	-0.0540651	0.760897	0.740674	-0.0202233
chr2:237774462:237779422:clu_15491_+	-0.0050614	0.975408	0.975164	-0.000243989
chr2:237775600:237779422:clu_15491_+	0.0050614	0.0245919	0.0248359	0.000243989
chr2:237859127:237877224:clu_15492_+	0.0766991	0.0423036	0.0522036	0.00990002
chr2:237859727:237877224:clu_15492_+	-0.152753	0.924844	0.907281	-0.0175622
chr2:237860003:237877224:clu_15492_+	0.0760534	0.0328528	0.0405149	0.00766215
chr2:237877362:237911528:clu_15493_+	-0.156492	0.992067	0.989182	-0.00288402
chr2:237878108:237911528:clu_15493_+	0.156492	0.00793348	0.0108175	0.00288402
chr2:237967132:237973092:clu_15494_+	-0.243478	0.967287	0.947834	-0.0194523
chr2:237967691:237973092:clu_15494_+	0.243478	0.0327132	0.0521655	0.0194523
chr2:237973225:237987963:clu_15495_+	-0.0213136	0.253857	0.251903	-0.00195439
chr2:237973225:238025342:clu_15495_+	-0.117327	0.00343974	0.00310078	-0.000338961
chr2:237987992:237994744:clu_15495_+	-0.0117635	0.283903	0.28442	0.000517609
chr2:237987992:238025342:clu_15495_+	-0.248989	0.0046183	0.00364962	-0.00096868
chr2:237994809:238016533:clu_15495_+	0.380665	0.00338167	0.00501593	0.00163426
chr2:237994809:238016566:clu_15495_+	-0.0144706	0.208381	0.208197	-0.000184462
chr2:237994809:238025342:clu_15495_+	0.0691801	0.0614532	0.0667558	0.00530259
chr2:238016633:238025342:clu_15495_+	-0.0359815	0.180966	0.176958	-0.00400796
chr2:238035940:238041288:clu_15496_+	0.284256	0.968307	0.9818	0.0134929
chr2:238035940:238050308:clu_15496_+	-0.284256	0.0316929	0.0182	-0.0134929
chr2:238057250:238064357:clu_15497_+	0.0764151	0.0834773	0.0959392	0.0124619
chr2:238061143:238064357:clu_15497_+	-0.0764151	0.916523	0.904061	-0.0124619
chr2:238064469:238068065:clu_15498_+	0.0332349	0.330083	0.342941	0.0128586
chr2:238064469:238081709:clu_15498_+	-0.901627	0.0432981	0.0176629	-0.0256353
chr2:238069477:238073783:clu_15498_+	0.238884	0.028174	0.0359549	0.00778087
chr2:238069477:238081709:clu_15498_+	-0.046874	0.569408	0.546046	-0.0233614
chr2:238073847:238081709:clu_15498_+	0.676382	0.0290376	0.0573948	0.0283572
chr2:238329342:238332824:clu_15501_+	-0.00621053	0.215397	0.197814	-0.0175824
chr2:238329342:238333960:clu_15501_+	0.105308	0.0105803	0.010863	0.000282669
chr2:238329342:238347455:clu_15501_+	-0.345257	0.0352528	0.0230657	-0.0121871
chr2:238332895:238333960:clu_15501_+	0.0760055	0.417203	0.41598	-0.0012233
chr2:238334035:238347455:clu_15501_+	0.170154	0.321567	0.352277	0.0307101
chr2:238427119:238433549:clu_15502_+	-0.00834959	0.0443926	0.0372851	-0.00710748
chr2:238427119:238433554:clu_15502_+	0.123008	0.125233	0.119948	-0.0052854
chr2:238427119:238444342:clu_15502_+	-0.334379	0.00795377	0.00482176	-0.00313201
chr2:238433695:238435711:clu_15502_+	0.143582	0.380384	0.371903	-0.00848048
chr2:238433695:238444342:clu_15502_+	0.182854	0.021385	0.0217456	0.000360674
chr2:238435863:238444342:clu_15502_+	-0.334342	0.00664196	0.00402665	-0.00261531
chr2:238436013:238444342:clu_15502_+	0.227627	0.41401	0.44027	0.02626
chr2:238347475:238348764:clu_15503_+	0.131223	0.934412	0.948776	0.0143643
chr2:238347475:238348767:clu_15503_+	-0.131223	0.0655881	0.0512238	-0.0143643
chr2:238348848:238349325:clu_15504_+	0.130104	0.958388	0.967613	0.009225
chr2:238348848:238349328:clu_15504_+	-0.130104	0.0416124	0.0323874	-0.009225
chr2:240436084:240459030:clu_15505_+	-0.200174	0.929465	0.910009	-0.0194552
chr2:240436084:240459056:clu_15505_+	0.0625324	0.0155792	0.0198358	0.00425662
chr2:240453094:240459030:clu_15505_+	0.0625712	0.0436863	0.0556246	0.0119383
chr2:240455020:240459030:clu_15505_+	0.0750703	0.0112699	0.0145302	0.00326025
chr2:240575610:240576535:clu_15506_+	-0.14983	0.926365	0.903129	-0.0232357
chr2:240575610:240576568:clu_15506_+	0.14983	0.0736349	0.0968706	0.0232357
chr2:240591000:240591933:clu_15507_+	-0.628035	0.0467361	0.0137694	-0.0329667
chr2:240591011:240591933:clu_15507_+	0.628035	0.953264	0.986231	0.0329667
chr2:240595304:240595934:clu_15508_+	0.0478359	0.0880367	0.0960267	0.00798995
chr2:240595304:240596319:clu_15508_+	-0.0478359	0.911963	0.903973	-0.00798995
chr2:240596521:240596681:clu_15509_+	-0.239539	0.435017	0.421335	-0.0136822
chr2:240596521:240597888:clu_15509_+	0.471922	0.0275942	0.0544404	0.0268463
chr2:240596942:240597888:clu_15509_+	-0.232383	0.537388	0.524224	-0.0131641
chr2:241034702:241036790:clu_15511_+	0.0905395	0.312322	0.367197	0.0548756
chr2:241034730:241036790:clu_15511_+	-0.294931	0.527565	0.421857	-0.105708
chr2:241035675:241036790:clu_15511_+	0.204392	0.160113	0.210946	0.0508322
chr2:241040413:241040886:clu_15512_+	0.23989	0.0638039	0.0899395	0.0261356
chr2:241040413:241044420:clu_15512_+	-0.16999	0.0723237	0.0676668	-0.00465693
chr2:241040413:241044574:clu_15512_+	-0.284877	0.143288	0.119511	-0.0237765
chr2:241040413:241048315:clu_15512_+	-0.231019	0.497916	0.438274	-0.0596413
chr2:241044530:241048315:clu_15512_+	0.524522	0.0663755	0.124373	0.0579973
chr2:241044745:241048315:clu_15512_+	-0.0785257	0.156293	0.160235	0.00394181
chr2:241049933:241051744:clu_15513_+	0.15064	0.692127	0.752382	0.0602559
chr2:241050089:241051744:clu_15513_+	-0.15064	0.307873	0.247618	-0.0602559
chr2:241053326:241062791:clu_15514_+	0.16843	0.421097	0.421113	1.58874e-05
chr2:241053326:241063587:clu_15514_+	-0.435971	0.1082	0.0591227	-0.049077
chr2:241062904:241063587:clu_15514_+	0.26754	0.470703	0.519764	0.0490611
chr2:241063700:241063968:clu_15515_+	-0.069742	0.17824	0.158718	-0.0195225
chr2:241063700:241064012:clu_15515_+	0.069742	0.82176	0.841282	0.0195225
chr2:241071878:241073266:clu_15516_+	0.185568	0.434272	0.497797	0.0635255
chr2:241071878:241081677:clu_15516_+	-0.143971	0.163172	0.13453	-0.0286419
chr2:241073364:241081677:clu_15516_+	-0.0415964	0.402556	0.367673	-0.0348836
chr2:241149708:241153476:clu_15517_+	-0.181099	0.0703599	0.056934	-0.0134259
chr2:241150547:241153476:clu_15517_+	0.0763209	0.20295	0.212438	0.00948787
chr2:241150547:241157807:clu_15517_+	0.0697024	0.0198026	0.0205916	0.000789025
chr2:241153604:241157807:clu_15517_+	0.0350759	0.706887	0.710036	0.00314896
chr2:241158531:241159213:clu_15518_+	-0.117306	0.0172043	0.0136556	-0.00354867
chr2:241158549:241159213:clu_15518_+	0.117306	0.982796	0.986344	0.00354867
chr2:241166441:241167045:clu_15519_+	0.00651163	0.132193	0.133694	0.00150117
chr2:241166441:241169781:clu_15519_+	-0.00651163	0.867807	0.866306	-0.00150117
chr2:241315610:241324216:clu_15520_+	-0.510408	0.0157828	0.0103528	-0.00542992
chr2:241315610:241325993:clu_15520_+	0.429811	0.00365598	0.00614063	0.00248465
chr2:241315982:241316422:clu_15520_+	0.39651	0.00227035	0.0036884	0.00141806
chr2:241315982:241317499:clu_15520_+	-0.33402	0.0058799	0.00460099	-0.00127891
chr2:241315982:241324216:clu_15520_+	-0.191206	0.160616	0.144975	-0.0156409
chr2:241315982:241325993:clu_15520_+	-0.462099	0.00804425	0.00553787	-0.00250638
chr2:241316540:241317499:clu_15520_+	0.0175035	0.0055533	0.00617586	0.000622553
chr2:241316555:241317499:clu_15520_+	0.455702	0.00230405	0.00397141	0.00166736
chr2:241317599:241324216:clu_15520_+	0.0293217	0.0369249	0.0415526	0.00462765
chr2:241317599:241325993:clu_15520_+	0.470187	0.0024798	0.00433671	0.00185691
chr2:241324241:241325993:clu_15520_+	-0.127702	0.294292	0.28305	-0.0112426
chr2:241324241:241335126:clu_15520_+	-0.498486	0.00303517	0.00201482	-0.00102034
chr2:241324662:241325993:clu_15520_+	0.366702	0.00449499	0.00708809	0.0025931
chr2:241326113:241335126:clu_15520_+	-0.0418154	0.454667	0.476516	0.0218489
chr2:241335212:241335959:clu_15521_+	-0.0406431	0.0249293	0.0230279	-0.00190142
chr2:241335212:241335975:clu_15521_+	0.0406431	0.975071	0.976972	0.00190142
chr2:241350203:241351943:clu_15522_+	-0.169197	0.0117827	0.00842859	-0.00335415
chr2:241350203:241351967:clu_15522_+	0.169197	0.988217	0.991571	0.00335415
chr2:241373290:241403828:clu_15523_+	-0.283821	0.891901	0.84755	-0.044352
chr2:241375228:241403828:clu_15523_+	0.48542	0.0401572	0.0823548	0.0421976
chr2:241395657:241403828:clu_15523_+	-0.201598	0.0679413	0.0700957	0.00215436
chr2:241404841:241405256:clu_15524_+	-0.364666	0.159388	0.072414	-0.0869738
chr2:241404841:241407537:clu_15524_+	0.574728	0.762284	0.88605	0.123765
chr2:241405402:241407537:clu_15524_+	-0.210061	0.0783279	0.0415363	-0.0367916
chr2:241463980:241465674:clu_15525_+	-0.0541176	0.10689	0.0969881	-0.00990163
chr2:241463980:241468140:clu_15525_+	0.0541176	0.89311	0.903012	0.00990163
chr2:241558993:241559455:clu_15526_+	0.0847413	0.955591	0.962253	0.00666203
chr2:241559088:241559455:clu_15526_+	-0.0847413	0.0444094	0.0377474	-0.00666203
chr2:241559703:241560071:clu_15527_+	-0.724902	0.0426964	0.0146199	-0.0280765
chr2:241559703:241562348:clu_15527_+	0.377954	0.887751	0.915819	0.028068
chr2:241560264:241562348:clu_15527_+	0.346948	0.0695523	0.0695608	8.47143e-06
chr2:241572872:241572954:clu_15528_+	-0.0922521	0.743635	0.706914	-0.0367208
chr2:241572872:241572995:clu_15528_+	0.0922521	0.256365	0.293086	0.0367208
chr2:241572912:241573035:clu_15529_+	0.106287	0.427458	0.458082	0.0306237
chr2:241572912:241573236:clu_15529_+	-0.210379	0.147135	0.114878	-0.0322563
chr2:241572953:241573035:clu_15529_+	0.119702	0.279882	0.303984	0.0241018
chr2:241573074:241573156:clu_15529_+	0.131705	0.00761428	0.00836985	0.000755568
chr2:241573074:241573236:clu_15529_+	-0.147314	0.137911	0.114686	-0.0232248
chr2:241572922:241573326:clu_15530_+	0.40573	0.0207822	0.0353649	0.0145827
chr2:241573004:241573326:clu_15530_+	0.4668	0.00579802	0.0104878	0.00468974
chr2:241573044:241573166:clu_15530_+	-0.18017	0.315833	0.299147	-0.0166861
chr2:241573044:241573246:clu_15530_+	-0.501193	0.0945821	0.0649856	-0.0295965
chr2:241573044:241573326:clu_15530_+	0.610082	0.012345	0.0257704	0.0134254
chr2:241573084:241573166:clu_15530_+	0.0163668	0.150854	0.173915	0.0230617
chr2:241573165:241573246:clu_15530_+	-0.221931	0.238539	0.216695	-0.0218434
chr2:241573205:241573326:clu_15530_+	-0.0264819	0.151564	0.167405	0.0158412
chr2:241573245:241573326:clu_15530_+	-0.569203	0.00970337	0.00622866	-0.00347471
chr2:241637724:241651010:clu_15531_+	0.157878	0.941125	0.95637	0.0152456
chr2:241638187:241651010:clu_15531_+	-0.157878	0.0588751	0.0436295	-0.0152456
chr2:241651335:241653307:clu_15532_+	0.116626	0.022347	0.0265351	0.00418802
chr2:241651335:241653512:clu_15532_+	-0.0594901	0.957075	0.952927	-0.00414715
chr2:241653369:241653512:clu_15532_+	-0.0571357	0.0205784	0.0205376	-4.0873e-05
chr2:241702102:241704653:clu_15533_+	0.145857	0.880706	0.908116	0.0274102
chr2:241703883:241704653:clu_15533_+	-0.145857	0.119294	0.0918841	-0.0274102
chr2:241712071:241719483:clu_15534_+	-0.190872	0.0598505	0.0370852	-0.0227653
chr2:241712071:241722939:clu_15534_+	0.326989	0.90163	0.937704	0.0360735
chr2:241721430:241722939:clu_15534_+	-0.136117	0.0385194	0.0252111	-0.0133082
chr2:241723271:241723791:clu_15535_+	0.0134625	0.0974616	0.0998558	0.0023942
chr2:241723271:241724989:clu_15535_+	-0.0134625	0.902538	0.900144	-0.0023942
chr2:241744877:241748865:clu_15536_+	0.211161	0.0664504	0.0537227	-0.0127276
chr2:241744877:241750151:clu_15536_+	0.478178	0.879296	0.928453	0.0491573
chr2:241748942:241750151:clu_15536_+	-0.689339	0.0542538	0.0178241	-0.0364296
chr2:241742574:241743622:clu_15537_+	0.132881	0.906341	0.926595	0.0202535
chr2:241742574:241743639:clu_15537_+	-0.132881	0.0936585	0.0734051	-0.0202535
chr2:241809274:241814479:clu_15538_+	0.0218606	0.0403687	0.0433879	0.00301924
chr2:241809274:241814482:clu_15538_+	0.289644	0.311854	0.438099	0.126245
chr2:241811461:241813333:clu_15538_+	0.694469	0.0468878	0.0987403	0.0518525
chr2:241811461:241814479:clu_15538_+	0.0200314	0.0937125	0.100537	0.00682485
chr2:241811461:241814482:clu_15538_+	-0.513415	0.37352	0.235056	-0.138464
chr2:241813513:241814482:clu_15538_+	-0.51259	0.133657	0.0841799	-0.0494775
chr2:241814685:241814892:clu_15539_+	-0.0743832	0.339445	0.314976	-0.0244689
chr2:241814685:241816051:clu_15539_+	0.0377526	0.102839	0.106749	0.00391053
chr2:241815147:241816051:clu_15539_+	0.0366306	0.557716	0.578275	0.0205584
chr2:242114741:242115966:clu_15541_+	-0.177491	0.103471	0.0713821	-0.0320889
chr2:242114741:242116183:clu_15541_+	0.290108	0.73601	0.810458	0.0744474
chr2:242116075:242116183:clu_15541_+	-0.112616	0.160518	0.11816	-0.0423585
chr2:242119057:242122287:clu_15542_+	-0.0869539	0.55271	0.517365	-0.0353448
chr2:242119057:242138784:clu_15542_+	-0.0640662	0.0173795	0.0166447	-0.000734753
chr2:242122455:242130655:clu_15542_+	0.338662	0.0377322	0.0540573	0.0163251
chr2:242122455:242138784:clu_15542_+	0.11318	0.191366	0.218817	0.0274512
chr2:242122455:242159349:clu_15542_+	0.290514	0.0184568	0.0251992	0.00674248
chr2:242130812:242138784:clu_15542_+	-0.542833	0.0249593	0.0148097	-0.0101496
chr2:242138888:242159349:clu_15542_+	-0.0485015	0.157397	0.153107	-0.00428965
chr2:242160865:242175169:clu_15543_+	0.0326816	0.877864	0.884701	0.00683689
chr2:242172644:242175169:clu_15543_+	-0.0326816	0.122136	0.115299	-0.00683689
chr20:284081:289559:clu_15544_-	-0.243727	0.556357	0.581838	0.0254814
chr20:284081:290259:clu_15544_-	0.747312	0.0300217	0.0845838	0.0545621
chr20:289676:290259:clu_15544_-	-0.503585	0.413621	0.333578	-0.0800435
chr20:320781:322378:clu_15545_-	-0.213211	0.924122	0.88828	-0.0358416
chr20:320784:322378:clu_15545_-	0.213211	0.075878	0.11172	0.0358416
chr20:322565:325142:clu_15546_-	-0.150067	0.719927	0.655649	-0.0642779
chr20:322565:348100:clu_15546_-	0.150067	0.280073	0.344351	0.0642779
chr20:440317:441588:clu_15547_-	0.11608	0.0297539	0.0372396	0.00748577
chr20:440389:441588:clu_15547_-	-0.11608	0.970246	0.96276	-0.00748577
chr20:445130:447889:clu_15548_-	0.0387947	0.497877	0.490592	-0.00728434
chr20:445130:462336:clu_15548_-	-0.111897	0.0153193	0.0129836	-0.00233577
chr20:448074:462336:clu_15548_-	0.0731027	0.486804	0.496424	0.0096201
chr20:505229:508451:clu_15549_-	0.510488	0.573788	0.620616	0.0468278
chr20:505229:543672:clu_15549_-	0.0477497	0.0164402	0.0111947	-0.00524548
chr20:508660:526696:clu_15549_-	0.257235	0.00552754	0.00464106	-0.000886483
chr20:508660:527933:clu_15549_-	-0.218639	0.0228966	0.011945	-0.0109516
chr20:508660:543672:clu_15549_-	0.383742	0.364762	0.347564	-0.0171973
chr20:528049:543672:clu_15549_-	-0.980576	0.0165857	0.00403872	-0.012547
chr20:1181587:1183771:clu_15550_-	0.206021	0.253434	0.326528	0.0730936
chr20:1181587:1185138:clu_15550_-	-0.32512	0.491762	0.372511	-0.119252
chr20:1181587:1185391:clu_15550_-	0.119099	0.254803	0.300961	0.0461579
chr20:1320435:1392834:clu_15551_-	0.144348	0.0101344	0.0139577	0.00382329
chr20:1372240:1375491:clu_15551_-	-0.218646	0.519774	0.497947	-0.0218264
chr20:1372240:1392834:clu_15551_-	0.215713	0.00356474	0.00527274	0.001708
chr20:1375603:1392834:clu_15551_-	-0.141414	0.466527	0.482822	0.0162951
chr20:1437517:1445666:clu_15552_-	0.00191536	0.00629191	0.00631591	2.39962e-05
chr20:1443911:1445666:clu_15552_-	-0.00191536	0.993708	0.993684	-2.39962e-05
chr20:1455037:1458200:clu_15553_-	0.22087	0.0250718	0.0316238	0.00655199
chr20:1455132:1455714:clu_15553_-	-0.0110035	0.429186	0.429312	0.000125461
chr20:1455132:1458200:clu_15553_-	-0.235791	0.11453	0.0915004	-0.0230298
chr20:1455719:1458200:clu_15553_-	0.0259247	0.431211	0.447564	0.0163524
chr20:1458274:1463433:clu_15554_-	-0.566834	0.00599513	0.00285425	-0.00314088
chr20:1458274:1464329:clu_15554_-	0.159903	0.613699	0.60432	-0.00937918
chr20:1458274:1466720:clu_15554_-	0.195126	0.0356539	0.0363677	0.000713796
chr20:1463441:1464329:clu_15554_-	-0.00187137	0.00831684	0.00696645	-0.00135038
chr20:1464426:1466720:clu_15554_-	0.213676	0.336335	0.349492	0.0131567
chr20:1741482:1741766:clu_15556_-	-0.459268	0.0232515	0.0152261	-0.0080254
chr20:1741482:1778520:clu_15556_-	0.247246	0.033508	0.0444757	0.0109676
chr20:1741482:1810554:clu_15556_-	-0.316082	0.0612234	0.0462637	-0.0149597
chr20:1760044:1810554:clu_15556_-	0.441665	0.0109875	0.0177136	0.0067261
chr20:1774665:1778520:clu_15556_-	-0.0362644	0.0965525	0.0965184	-3.4156e-05
chr20:1774665:1778539:clu_15556_-	-0.163733	0.0317781	0.027965	-0.00381307
chr20:1778848:1779662:clu_15556_-	-0.028818	0.0797026	0.0802699	0.000567303
chr20:1778848:1803980:clu_15556_-	-0.601854	0.0295844	0.0167987	-0.0127857
chr20:1778848:1810554:clu_15556_-	-0.250602	0.229218	0.18493	-0.044287
chr20:1778848:1861767:clu_15556_-	0.58692	0.0164136	0.0305982	0.0141846
chr20:1804092:1810554:clu_15556_-	0.187019	0.0893021	0.111604	0.0223016
chr20:1806799:1810554:clu_15556_-	-0.0448619	0.189051	0.187367	-0.00168472
chr20:1810674:1810793:clu_15556_-	0.177475	0.0188623	0.023349	0.00448662
chr20:1810674:1811115:clu_15556_-	-0.606452	0.056025	0.0316664	-0.0243586
chr20:1810674:1861767:clu_15556_-	0.867611	0.0345401	0.0852545	0.0507144
chr20:1878052:1890784:clu_15558_-	0.29734	0.0733664	0.106039	0.0326727
chr20:1889603:1890784:clu_15558_-	0.0711344	0.279671	0.322386	0.0427151
chr20:1889773:1890784:clu_15558_-	-0.0371186	0.276503	0.286033	0.00952936
chr20:1890527:1890784:clu_15558_-	-0.331356	0.370459	0.285542	-0.0849172
chr20:2461793:2462636:clu_15561_-	-0.0670207	0.0929495	0.0822484	-0.0107011
chr20:2461939:2462636:clu_15561_-	0.0670207	0.907051	0.917752	0.0107011
chr20:2465819:2467192:clu_15562_-	-0.104514	0.0625615	0.041077	-0.0214844
chr20:2465819:2467607:clu_15562_-	0.361117	0.892634	0.933655	0.0410215
chr20:2467315:2467607:clu_15562_-	-0.256603	0.0448048	0.0252677	-0.0195371
chr20:2484653:2486641:clu_15563_-	0.284681	0.0681969	0.0952209	0.027024
chr20:2484653:2492699:clu_15563_-	0.250849	0.0901678	0.12171	0.0315421
chr20:2484656:2486641:clu_15563_-	-0.356003	0.109368	0.080466	-0.028902
chr20:2484656:2492699:clu_15563_-	-0.0938027	0.431098	0.412259	-0.0188391
chr20:2486763:2492699:clu_15563_-	-0.0857238	0.301169	0.290344	-0.0108249
chr20:2493577:2493693:clu_15564_-	-0.307258	0.0904127	0.0510223	-0.0393904
chr20:2493577:2493778:clu_15564_-	0.307258	0.909587	0.948978	0.0393904
chr20:2658522:2658638:clu_15566_-	-0.139741	0.0298559	0.0285416	-0.00131425
chr20:2658522:2658759:clu_15566_-	0.023758	0.0889691	0.10016	0.0111911
chr20:2658522:2659525:clu_15566_-	-0.0129334	0.0702411	0.0762275	0.00598649
chr20:2658837:2659525:clu_15566_-	-0.128411	0.786763	0.7607	-0.0260631
chr20:2659312:2659525:clu_15566_-	0.257328	0.0241712	0.034371	0.0101998
chr20:2659793:2660030:clu_15567_-	0.0203577	0.984296	0.984913	0.000617106
chr20:2659793:2660068:clu_15567_-	-0.0203577	0.0157042	0.015087	-0.000617106
chr20:2835709:2836039:clu_15568_-	-0.0487329	0.517905	0.519698	0.0017929
chr20:2835709:2838232:clu_15568_-	0.119783	0.0349682	0.0415298	0.00656159
chr20:2836314:2838232:clu_15568_-	-0.0710503	0.447126	0.438772	-0.00835448
chr20:2838929:2839192:clu_15569_-	0.295365	0.0295964	0.0521867	0.0225903
chr20:2839082:2839192:clu_15569_-	-0.295365	0.970404	0.947813	-0.0225903
chr20:2839933:2840211:clu_15570_-	-0.134862	0.944241	0.928217	-0.0160238
chr20:2839933:2840866:clu_15570_-	0.134862	0.0557588	0.0717826	0.0160238
chr20:3110309:3115305:clu_15571_-	-0.101196	0.0475687	0.0428162	-0.00475251
chr20:3110314:3115305:clu_15571_-	-0.100368	0.361913	0.326025	-0.0358881
chr20:3110314:3121384:clu_15571_-	0.169431	0.157435	0.185746	0.0283112
chr20:3115466:3121384:clu_15571_-	0.0321334	0.433083	0.445412	0.0123294
chr20:3123406:3159766:clu_15572_-	-0.0778816	0.437716	0.399823	-0.0378923
chr20:3149260:3159766:clu_15572_-	0.0778816	0.562284	0.600177	0.0378923
chr20:3167181:3167738:clu_15573_-	-0.0363506	0.191791	0.190071	-0.00171957
chr20:3167181:3167774:clu_15573_-	0.0104856	0.0143097	0.0148614	0.000551703
chr20:3167181:3167777:clu_15573_-	0.104073	0.0588873	0.0671577	0.00827035
chr20:3167181:3167799:clu_15573_-	-0.0250026	0.144027	0.144364	0.00033766
chr20:3167181:3173455:clu_15573_-	0.0823466	0.0518933	0.0579094	0.00601615
chr20:3167961:3168498:clu_15573_-	-0.0425129	0.00267386	0.0026336	-4.02526e-05
chr20:3167961:3168587:clu_15573_-	0.0259494	0.00116181	0.0012254	6.35968e-05
chr20:3167961:3173360:clu_15573_-	-0.427625	0.00450928	0.00302181	-0.00148747
chr20:3167961:3173455:clu_15573_-	-0.0365248	0.229156	0.227062	-0.00209413
chr20:3167961:3173740:clu_15573_-	0.233902	0.00272096	0.0035333	0.000812335
chr20:3167961:3191190:clu_15573_-	0.475963	0.00209335	0.00346278	0.00136943
chr20:3168659:3173455:clu_15573_-	-0.296927	0.001627	0.00124254	-0.000384465
chr20:3190819:3191190:clu_15573_-	-0.0677759	0.29515	0.283455	-0.0116954
chr20:3191238:3191648:clu_15574_-	-0.0649108	0.00760411	0.00668452	-0.000919596
chr20:3191238:3191765:clu_15574_-	0.0649108	0.992396	0.993315	0.000919596
chr20:3165152:3165497:clu_15575_-	0.0397167	0.927701	0.932851	0.00515005
chr20:3165152:3165560:clu_15575_-	-0.0397167	0.0722986	0.0671485	-0.00515005
chr20:3166273:3166705:clu_15577_-	0.264251	0.00687298	0.0121281	0.00525517
chr20:3166291:3166705:clu_15577_-	-0.293437	0.00100907	0.00101946	1.03896e-05
chr20:3166360:3166705:clu_15577_-	-0.310761	0.990214	0.983228	-0.00698597
chr20:3166382:3166705:clu_15577_-	0.339947	0.00190443	0.00362484	0.00172041
chr20:3191818:3194830:clu_15578_-	-0.263828	0.00628508	0.00371769	-0.00256739
chr20:3191821:3194830:clu_15578_-	0.263828	0.993715	0.996282	0.00256739
chr20:3195353:3195851:clu_15579_-	-0.0458067	0.483329	0.460502	-0.0228271
chr20:3195353:3200001:clu_15579_-	0.0458067	0.516671	0.539498	0.0228271
chr20:3203416:3203500:clu_15580_-	0.0735724	0.235264	0.262759	0.027495
chr20:3203416:3204537:clu_15580_-	-0.0735724	0.764736	0.737241	-0.027495
chr20:3287790:3290129:clu_15582_-	0.176021	0.6076	0.580167	-0.0274334
chr20:3287790:3294139:clu_15582_-	-0.482332	0.0117793	0.00582285	-0.00595645
chr20:3290217:3294139:clu_15582_-	0.306311	0.38062	0.41401	0.0333899
chr20:3304543:3315033:clu_15583_-	-0.0597901	0.988351	0.986891	-0.00146024
chr20:3307640:3315033:clu_15583_-	0.0597901	0.0116485	0.0131088	0.00146024
chr20:3326281:3330646:clu_15584_-	-0.183958	0.12476	0.0898049	-0.0349554
chr20:3326284:3330646:clu_15584_-	0.183958	0.87524	0.910195	0.0349554
chr20:3340639:3343676:clu_15585_-	0.0167669	0.531888	0.543062	0.0111738
chr20:3340639:3348525:clu_15585_-	0.0121636	0.00834935	0.0084856	0.000136249
chr20:3343731:3348525:clu_15585_-	-0.0289305	0.459763	0.448453	-0.01131
chr20:3348623:3359516:clu_15586_-	-0.0785058	0.513887	0.508642	-0.00524506
chr20:3348623:3374048:clu_15586_-	0.142096	0.0129713	0.0160078	0.00303658
chr20:3359593:3374048:clu_15586_-	-0.0635899	0.473142	0.47535	0.00220848
chr20:3376302:3381379:clu_15587_-	-0.0199611	0.240813	0.22743	-0.0133832
chr20:3376302:3407475:clu_15587_-	-0.176542	0.0138739	0.0112038	-0.00267015
chr20:3381498:3382427:clu_15587_-	0.0572746	0.384545	0.392336	0.00779053
chr20:3381498:3407475:clu_15587_-	0.750456	0.00977591	0.0199486	0.0101727
chr20:3382500:3407475:clu_15587_-	-0.651568	0.00600403	0.00301514	-0.0029889
chr20:3382506:3407475:clu_15587_-	0.0403408	0.344988	0.346067	0.00107901
chr20:3754158:3754397:clu_15588_-	0.2622	0.506308	0.526182	0.0198738
chr20:3754158:3755469:clu_15588_-	-0.458613	0.0140831	0.00711825	-0.00696482
chr20:3754519:3755469:clu_15588_-	0.196414	0.479609	0.4667	-0.012909
chr20:3758678:3760007:clu_15589_-	0.0737253	0.0389071	0.0448116	0.00590441
chr20:3758678:3760082:clu_15589_-	-0.0737253	0.961093	0.955188	-0.00590441
chr20:3778492:3778746:clu_15590_-	-0.0985093	0.234041	0.200584	-0.0334575
chr20:3778544:3778746:clu_15590_-	0.0985093	0.765959	0.799416	0.0334575
chr20:3934201:3934994:clu_15591_-	-0.108031	0.979539	0.974728	-0.00481016
chr20:3934350:3934994:clu_15591_-	0.108031	0.0204614	0.0252716	0.00481016
chr20:3964024:3974332:clu_15592_-	0.00934602	0.468758	0.481761	0.0130035
chr20:3964024:4015145:clu_15592_-	0.0824608	0.0549299	0.0607359	0.00580602
chr20:3964024:4015201:clu_15592_-	-0.0716526	0.0260861	0.0247238	-0.0013623
chr20:3964024:4015437:clu_15592_-	-0.0918331	0.221694	0.205919	-0.0157753
chr20:3974400:3989585:clu_15592_-	0.549111	0.0216991	0.0382598	0.0165607
chr20:3974400:4015145:clu_15592_-	-0.434418	0.0415526	0.0274004	-0.0141522
chr20:3974400:4015437:clu_15592_-	-0.0430149	0.165281	0.1612	-0.00408052
chr20:4790611:4792533:clu_15593_-	-0.088468	0.0190508	0.0160109	-0.00303995
chr20:4790611:4792539:clu_15593_-	0.088468	0.980949	0.983989	0.00303995
chr20:4801062:4822329:clu_15594_-	0.504398	0.979246	0.992331	0.0130846
chr20:4820337:4822329:clu_15594_-	-0.504398	0.0207538	0.00766916	-0.0130846
chr20:4822403:4823315:clu_15595_-	0.124542	0.348658	0.407126	0.0584681
chr20:4822403:4823557:clu_15595_-	-0.124542	0.651342	0.592874	-0.0584681
chr20:4859375:4861948:clu_15596_-	-0.492344	0.0540468	0.020897	-0.0331498
chr20:4859384:4861948:clu_15596_-	0.492344	0.945953	0.979103	0.0331498
chr20:4874696:4883642:clu_15597_-	0.0816111	0.240838	0.244129	0.00329029
chr20:4874696:4899555:clu_15597_-	-0.0903312	0.0314832	0.0268719	-0.0046113
chr20:4884823:4885821:clu_15597_-	0.140899	0.322579	0.346959	0.0243797
chr20:4884823:4899555:clu_15597_-	-0.147419	0.015614	0.0125875	-0.00302645
chr20:4885909:4899555:clu_15597_-	0.0152395	0.389485	0.369453	-0.0200322
chr20:4932716:4936835:clu_15598_-	0.852304	0.00287928	0.00908661	0.00620733
chr20:4932716:4949845:clu_15598_-	0.0571806	0.022208	0.0316453	0.00943729
chr20:4932716:4970793:clu_15598_-	-0.337066	0.574567	0.551978	-0.0225895
chr20:4932716:5001406:clu_15598_-	-0.186773	0.0536969	0.0599516	0.00625472
chr20:4932716:5001783:clu_15598_-	-0.048376	0.00428227	0.00549074	0.00120847
chr20:4936875:4970793:clu_15598_-	1.12592	0.00147451	0.00611777	0.00464327
chr20:4970915:5001406:clu_15598_-	-0.179874	0.0958159	0.107717	0.0119015
chr20:4970915:5001783:clu_15598_-	0.016118	0.0176319	0.0241137	0.00648188
chr20:4970919:4971662:clu_15598_-	-0.502173	0.00251164	0.00204566	-0.000465982
chr20:4970919:5001406:clu_15598_-	-0.465335	0.19644	0.165999	-0.0304417
chr20:4970919:5001783:clu_15598_-	0.0622699	0.0190574	0.0272944	0.008237
chr20:4970919:5001995:clu_15598_-	-0.394195	0.00943445	0.00856024	-0.000874204
chr20:5106222:5109332:clu_15599_-	0.107062	0.0254476	0.0313334	0.00588587
chr20:5106310:5109332:clu_15599_-	-0.107062	0.974552	0.968667	-0.00588587
chr20:5109445:5111057:clu_15600_-	-0.246881	0.0135109	0.0121345	-0.00137643
chr20:5109445:5111496:clu_15600_-	0.790003	0.00497545	0.0126032	0.00762779
chr20:5109445:5111500:clu_15600_-	0.177013	0.0296979	0.0407528	0.0110549
chr20:5109445:5112720:clu_15600_-	-0.263812	0.0289455	0.0255602	-0.00338528
chr20:5109445:5112730:clu_15600_-	-0.415023	0.0811733	0.0616207	-0.0195526
chr20:5109445:5112743:clu_15600_-	-0.0657879	0.0483971	0.052096	0.00369883
chr20:5109445:5112961:clu_15600_-	-0.159991	0.748437	0.733209	-0.0152283
chr20:5111605:5112961:clu_15600_-	0.184479	0.0448623	0.0620234	0.0171611
chr20:5584322:5586194:clu_15601_-	-0.075869	0.404727	0.402463	-0.0022632
chr20:5584322:5593327:clu_15601_-	0.164509	0.0463307	0.0585906	0.01226
chr20:5586269:5593327:clu_15601_-	-0.0886402	0.548943	0.538946	-0.00999676
chr20:5598821:5599290:clu_15602_-	0.124062	0.032952	0.0364298	0.00347781
chr20:5598821:5604364:clu_15602_-	0.0497737	0.633083	0.64979	0.0167065
chr20:5598821:5610842:clu_15602_-	-0.468392	0.0435229	0.0266069	-0.0169161
chr20:5599463:5604364:clu_15602_-	0.546142	0.0205563	0.0346598	0.0141036
chr20:5604440:5609640:clu_15602_-	-0.223566	0.0223015	0.0174155	-0.00488598
chr20:5604440:5610842:clu_15602_-	-0.0280197	0.247584	0.235098	-0.0124858
chr20:7982616:7983794:clu_15604_-	0.290169	0.00771927	0.0137083	0.00598907
chr20:7982621:7983794:clu_15604_-	-0.290169	0.992281	0.986292	-0.00598907
chr20:8010315:8018879:clu_15605_-	0.334028	0.00743548	0.0105878	0.00315232
chr20:8010315:8019438:clu_15605_-	-0.0152645	0.964881	0.96889	0.00400956
chr20:8010315:8019858:clu_15605_-	-0.318763	0.0276839	0.0205221	-0.00716188
chr20:9566384:9580145:clu_15606_-	0.43656	0.562493	0.552668	-0.00982539
chr20:9566384:9644125:clu_15606_-	-0.939662	0.0150987	0.00374629	-0.0113524
chr20:9580930:9644125:clu_15606_-	0.503102	0.422408	0.443586	0.0211778
chr20:9644339:9711286:clu_15607_-	0.116149	0.955335	0.964262	0.00892779
chr20:9679607:9711286:clu_15607_-	-0.116149	0.0446654	0.0357376	-0.00892779
chr20:9711435:9720021:clu_15608_-	0.0447708	0.027372	0.029122	0.00175
chr20:9711435:9765053:clu_15608_-	-0.100707	0.0156778	0.0144218	-0.001256
chr20:9711435:9818680:clu_15608_-	0.156844	0.246289	0.293112	0.0468223
chr20:9711435:9838762:clu_15608_-	-0.150923	0.496818	0.434633	-0.0621846
chr20:9818785:9838762:clu_15608_-	0.0500161	0.213843	0.228711	0.0148684
chr20:10104394:10190057:clu_15609_-	-0.188384	0.126436	0.101842	-0.0245935
chr20:10104394:10196818:clu_15609_-	0.168986	0.41698	0.480151	0.0631705
chr20:10185995:10186444:clu_15609_-	0.0147898	0.0573045	0.0565567	-0.000747786
chr20:10185995:10190057:clu_15609_-	0.144659	0.0321834	0.0361684	0.00398496
chr20:10186491:10190057:clu_15609_-	-0.0383423	0.049049	0.045904	-0.00314499
chr20:10190152:10196818:clu_15609_-	-0.101709	0.318047	0.279378	-0.0386691
chr20:10284772:10292882:clu_15610_-	0.0228291	0.190571	0.197713	0.00714261
chr20:10284772:10293161:clu_15610_-	-0.0228291	0.809429	0.802287	-0.00714261
chr20:10408803:10412530:clu_15611_-	0.00292525	0.452684	0.471159	0.0184746
chr20:10408803:10413796:clu_15611_-	-0.116031	0.0120685	0.0111523	-0.00091623
chr20:10408803:10420528:clu_15611_-	0.219734	0.051126	0.0660956	0.0149696
chr20:10413931:10420528:clu_15611_-	-0.106629	0.484121	0.451593	-0.032528
chr20:10420758:10428730:clu_15612_-	0.291745	0.157146	0.250465	0.0933197
chr20:10420758:10434108:clu_15612_-	-0.291745	0.842854	0.749535	-0.0933197
chr20:13483337:13528433:clu_15613_-	0.178357	0.868105	0.903873	0.0357682
chr20:13483337:13528446:clu_15613_-	-0.178357	0.131895	0.0961268	-0.0357682
chr20:13534141:13536941:clu_15614_-	0.240276	0.00490757	0.00599719	0.00108962
chr20:13534141:13551887:clu_15614_-	0.364547	0.00650087	0.00899546	0.00249458
chr20:13534141:13559008:clu_15614_-	0.0176413	0.13244	0.129542	-0.00289767
chr20:13534141:13569507:clu_15614_-	-0.313291	0.0600649	0.0421979	-0.017867
chr20:13534141:13580897:clu_15614_-	-0.181863	0.0112943	0.00904915	-0.00224513
chr20:13534141:13623446:clu_15614_-	0.560952	0.0043687	0.00735702	0.00298831
chr20:13551989:13559008:clu_15614_-	-0.165025	0.0071947	0.00586238	-0.00133232
chr20:13559114:13569507:clu_15614_-	0.0883613	0.274414	0.288079	0.0136653
chr20:13569586:13572561:clu_15614_-	-0.246475	0.0165074	0.0123984	-0.00410896
chr20:13569586:13580897:clu_15614_-	0.0574235	0.248361	0.252786	0.00442508
chr20:13572682:13580897:clu_15614_-	0.499498	0.00347894	0.00550944	0.0020305
chr20:13576174:13580897:clu_15614_-	-0.136393	0.00695986	0.00583575	-0.00112411
chr20:13587370:13600543:clu_15614_-	-0.251924	0.0315783	0.023589	-0.00798924
chr20:13587370:13616857:clu_15614_-	0.0620996	0.00908643	0.00929167	0.000205241
chr20:13587370:13623446:clu_15614_-	0.114351	0.091678	0.0987776	0.00709954
chr20:13587370:13625185:clu_15614_-	-0.556474	0.0135313	0.00745412	-0.00607716
chr20:13617123:13623446:clu_15614_-	-0.404727	0.0145079	0.00930176	-0.00520615
chr20:13623514:13625185:clu_15614_-	0.251025	0.0631262	0.0779757	0.0148495
chr20:14327558:14328580:clu_15615_-	-0.163091	0.109815	0.100465	-0.00934947
chr20:14327558:14329134:clu_15615_-	0.178104	0.0818433	0.105322	0.0234784
chr20:14327558:14337404:clu_15615_-	-0.171449	0.6355	0.576555	-0.0589444
chr20:14329327:14337404:clu_15615_-	0.156436	0.172842	0.217658	0.0448155
chr20:16371761:16374257:clu_15616_-	-0.127714	0.554878	0.507327	-0.0475509
chr20:16371761:16378805:clu_15616_-	0.0644857	0.0523398	0.0579954	0.00565561
chr20:16374409:16378805:clu_15616_-	0.0632278	0.392782	0.434677	0.0418953
chr20:16381747:16382098:clu_15617_-	0.271635	0.532847	0.531439	-0.00140826
chr20:16381747:16404813:clu_15617_-	-0.590659	0.0319656	0.01346	-0.0185056
chr20:16382130:16404813:clu_15617_-	0.319025	0.435187	0.455101	0.0199139
chr20:17643127:17658596:clu_15618_-	-0.164825	0.923439	0.896633	-0.0268055
chr20:17643127:17658605:clu_15618_-	0.164825	0.0765611	0.103367	0.0268055
chr20:17660528:17679999:clu_15619_-	-0.153701	0.35554	0.304173	-0.0513667
chr20:17660528:17682028:clu_15619_-	0.0388171	0.309905	0.321419	0.0115135
chr20:17680075:17682028:clu_15619_-	0.114884	0.334555	0.374408	0.0398532
chr20:17954117:17955365:clu_15620_-	0.0261187	0.560985	0.581142	0.0201566
chr20:17954117:17956933:clu_15620_-	0.0319467	0.00878503	0.00915388	0.000368846
chr20:17955475:17956933:clu_15620_-	-0.0580654	0.43023	0.409704	-0.0205255
chr20:17957037:17961140:clu_15621_-	-0.151796	0.026763	0.0198948	-0.00686818
chr20:17957037:17968375:clu_15621_-	0.151796	0.973237	0.980105	0.00686818
chr20:18412835:18414348:clu_15622_-	-0.181163	0.222243	0.1659	-0.0563431
chr20:18412853:18414348:clu_15622_-	0.181163	0.777757	0.8341	0.0563431
chr20:18452682:18453731:clu_15623_-	-0.711109	0.960821	0.85538	-0.105441
chr20:18452739:18453731:clu_15623_-	0.711109	0.0391788	0.14462	0.105441
chr20:18494063:18495838:clu_15624_-	0.242477	0.477421	0.494574	0.0171529
chr20:18494063:18497069:clu_15624_-	-0.482371	0.0649761	0.0326051	-0.032371
chr20:18495880:18497069:clu_15624_-	0.239894	0.457603	0.472821	0.0152181
chr20:20591314:20598679:clu_15626_-	0.155888	0.327828	0.348111	0.0202828
chr20:20591314:20601682:clu_15626_-	-0.391696	0.226183	0.138905	-0.0872778
chr20:20598819:20601682:clu_15626_-	0.235807	0.445989	0.512984	0.066995
chr20:20635617:20637363:clu_15627_-	-0.532226	0.522909	0.437571	-0.0853381
chr20:20635617:20639785:clu_15627_-	0.854327	0.0301632	0.100989	0.0708255
chr20:20637501:20639785:clu_15627_-	-0.322101	0.446928	0.46144	0.0145126
chr20:23395185:23397072:clu_15629_-	0.0438821	0.576841	0.588876	0.0120345
chr20:23395185:23402993:clu_15629_-	-0.0392105	0.0117901	0.0110764	-0.000713709
chr20:23397188:23402993:clu_15629_-	-0.00467159	0.411369	0.400048	-0.0113208
chr20:24964022:24964375:clu_15631_-	-0.765879	0.00752834	0.00283835	-0.00468999
chr20:24964022:24968892:clu_15631_-	0.17084	0.350498	0.337182	-0.0133162
chr20:24964022:24969526:clu_15631_-	0.364269	0.0291542	0.0340317	0.00487758
chr20:24969084:24969526:clu_15631_-	0.23077	0.61282	0.625948	0.0131286
chr20:24984019:24992594:clu_15632_-	0.370367	0.960606	0.978035	0.017429
chr20:24984019:25007766:clu_15632_-	-0.283998	0.0297295	0.0157329	-0.0139966
chr20:25005593:25007766:clu_15632_-	-0.086369	0.00966448	0.00623203	-0.00343245
chr20:25014067:25015138:clu_15633_-	-0.0100023	0.0214436	0.0210278	-0.000415777
chr20:25014073:25015138:clu_15633_-	0.0100023	0.978556	0.978972	0.000415777
chr20:25295030:25300699:clu_15634_-	0.0350876	0.00269496	0.00290731	0.000212356
chr20:25295030:25302219:clu_15634_-	0.0366535	0.0277632	0.0299978	0.00223461
chr20:25300884:25302219:clu_15634_-	-0.0647747	0.463369	0.452373	-0.0109953
chr20:25300884:25303550:clu_15634_-	0.0173072	0.00311416	0.00330034	0.000186182
chr20:25302346:25303550:clu_15634_-	-0.0242735	0.503059	0.511421	0.00836217
chr20:25309575:25314925:clu_15635_-	-0.0559265	0.234705	0.238029	0.00332394
chr20:25309575:25317048:clu_15635_-	-0.110429	0.001548	0.00148665	-6.13517e-05
chr20:25309575:25319052:clu_15635_-	0.201904	0.0018208	0.0023897	0.000568904
chr20:25309575:25320199:clu_15635_-	0.259463	0.00117672	0.00163588	0.000459162
chr20:25309575:25323325:clu_15635_-	0.175542	0.00165313	0.0021132	0.000460069
chr20:25314970:25317048:clu_15635_-	-0.0895612	0.212	0.207891	-0.00410889
chr20:25317078:25319773:clu_15635_-	-0.557595	0.002051	0.00125951	-0.000791492
chr20:25317078:25320199:clu_15635_-	-0.0705488	0.225536	0.22541	-0.000126141
chr20:25317078:25323325:clu_15635_-	0.254146	0.00395107	0.00546368	0.00151261
chr20:25319155:25320199:clu_15635_-	0.0696167	0.00540983	0.00622033	0.000810504
chr20:25320318:25323325:clu_15635_-	-0.0766123	0.310148	0.308101	-0.00204731
chr20:25323430:25338885:clu_15636_-	-0.00956106	0.0352848	0.0366941	0.00140933
chr20:25323430:25339220:clu_15636_-	-0.00442368	0.0259415	0.0271166	0.0011751
chr20:25323430:25339227:clu_15636_-	-0.0561846	0.905921	0.899189	-0.00673213
chr20:25339004:25339227:clu_15636_-	0.0701694	0.0328527	0.0370004	0.0041477
chr20:25339351:25389926:clu_15637_-	0.0241738	0.0222515	0.0233281	0.00107652
chr20:25339351:25390513:clu_15637_-	-0.0241738	0.977748	0.976672	-0.00107652
chr20:25482100:25486739:clu_15638_-	0.0526022	0.254172	0.268085	0.0139134
chr20:25482100:25489244:clu_15638_-	0.00282104	0.454558	0.456158	0.00159976
chr20:25486747:25489244:clu_15638_-	-0.0554233	0.29127	0.275757	-0.0155131
chr20:25677037:25685567:clu_15641_-	-0.0446167	0.354803	0.348901	-0.00590197
chr20:25677037:25685996:clu_15641_-	0.0715135	0.051121	0.0564611	0.00534005
chr20:25685662:25685996:clu_15641_-	-0.0268968	0.594076	0.594638	0.000561911
chr20:25775312:25782036:clu_15642_-	-0.134829	0.098066	0.0922548	-0.00581121
chr20:25775312:25786745:clu_15642_-	0.135271	0.083605	0.10304	0.019435
chr20:25775312:25848705:clu_15642_-	0.148133	0.0756481	0.0944403	0.0187922
chr20:25775336:25782036:clu_15642_-	0.0870277	0.125515	0.147407	0.0218918
chr20:25775336:25848705:clu_15642_-	0.140245	0.0584277	0.0723689	0.0139413
chr20:25836079:25836706:clu_15642_-	-0.211704	0.470263	0.409662	-0.0606018
chr20:25836079:25848705:clu_15642_-	-0.164143	0.0884746	0.0808274	-0.00764723
chr20:25786988:25796045:clu_15643_-	0.814797	0.0466667	0.121117	0.0744504
chr20:25786988:25859740:clu_15643_-	-0.0388924	0.0850013	0.0939444	0.00894315
chr20:25786988:25867953:clu_15643_-	0.214413	0.137481	0.195748	0.0582669
chr20:25848948:25861403:clu_15643_-	-0.896296	0.298074	0.139767	-0.158307
chr20:25848948:25863060:clu_15643_-	-0.468573	0.287618	0.206849	-0.0807689
chr20:25848948:25867953:clu_15643_-	0.374552	0.145159	0.242575	0.097416
chr20:28559671:28563830:clu_15644_-	0.213087	0.0538745	0.0729262	0.0190517
chr20:28559671:28581919:clu_15644_-	0.214996	0.0101333	0.013743	0.00360967
chr20:28565400:28581919:clu_15644_-	-0.140279	0.202278	0.192302	-0.00997589
chr20:28565400:28586299:clu_15644_-	-0.0680408	0.0853027	0.0871708	0.00186808
chr20:28583110:28583870:clu_15644_-	-0.164585	0.311727	0.289237	-0.02249
chr20:28583110:28586299:clu_15644_-	0.046689	0.0758853	0.0869746	0.0110893
chr20:28583946:28586299:clu_15644_-	-0.101867	0.260799	0.257646	-0.00315287
chr20:28588757:28590557:clu_15645_-	0.326388	0.550344	0.554699	0.0043552
chr20:28588757:28600392:clu_15645_-	-0.691685	0.037872	0.0137911	-0.024081
chr20:28591519:28600392:clu_15645_-	0.365297	0.411784	0.43151	0.0197258
chr20:28600461:28600591:clu_15646_-	0.0194053	0.0793295	0.0917582	0.0124287
chr20:28600461:28601603:clu_15646_-	-0.473859	0.0878154	0.0620239	-0.0257916
chr20:28600461:28601657:clu_15646_-	-0.231993	0.190468	0.171337	-0.019131
chr20:28600461:28602320:clu_15646_-	0.131237	0.00962668	0.0124524	0.00282575
chr20:28600461:28602609:clu_15646_-	-0.20173	0.118996	0.110333	-0.00866325
chr20:28600719:28601603:clu_15646_-	0.671371	0.0162999	0.0361859	0.019886
chr20:28600719:28601657:clu_15646_-	-0.0973292	0.0983178	0.101192	0.00287394
chr20:28601756:28602320:clu_15646_-	0.314165	0.0315459	0.0489966	0.0174507
chr20:28601756:28602609:clu_15646_-	-0.131267	0.367601	0.365721	-0.00187929
chr20:31666086:31666991:clu_15648_-	0.00363727	0.01125	0.0121981	0.000948138
chr20:31666086:31721655:clu_15648_-	-0.0762804	0.960943	0.961902	0.000959165
chr20:31666086:31721844:clu_15648_-	-0.392013	0.0221455	0.0161658	-0.00597966
chr20:31667147:31721655:clu_15648_-	0.464656	0.00566133	0.00973368	0.00407236
chr20:31722330:31722618:clu_15649_-	0.139262	0.239298	0.270761	0.0314631
chr20:31722330:31723735:clu_15649_-	0.0550718	0.380217	0.395472	0.015255
chr20:31722330:31723864:clu_15649_-	0.171945	0.0886101	0.103592	0.0149815
chr20:31722348:31722618:clu_15649_-	-0.236141	0.165429	0.128595	-0.036834
chr20:31722348:31723735:clu_15649_-	-0.257445	0.111434	0.0847966	-0.0266376
chr20:31722348:31723864:clu_15649_-	0.127308	0.0150123	0.0167844	0.00177201
chr20:31869597:31870048:clu_15650_-	-0.023652	0.198626	0.191203	-0.00742234
chr20:31869597:31870317:clu_15650_-	0.023652	0.801374	0.808797	0.00742234
chr20:31948879:31950312:clu_15651_-	-0.0666747	0.0295417	0.0259494	-0.00359231
chr20:31948882:31950312:clu_15651_-	0.0666747	0.970458	0.974051	0.00359231
chr20:32447816:32452236:clu_15652_-	0.0561793	0.945878	0.95135	0.00547203
chr20:32451573:32452236:clu_15652_-	-0.0561793	0.0541217	0.0486496	-0.00547203
chr20:32456395:32474601:clu_15653_-	-0.0949683	0.915596	0.899711	-0.0158845
chr20:32465117:32474601:clu_15653_-	0.0949683	0.0844043	0.100289	0.0158845
chr20:32474742:32483362:clu_15654_-	-0.0533841	0.0982183	0.0891589	-0.00905939
chr20:32474742:32511347:clu_15654_-	0.0533841	0.901782	0.910841	0.00905939
chr20:32527913:32537083:clu_15655_-	-0.5696	0.0294817	0.0166901	-0.0127916
chr20:32527913:32584570:clu_15655_-	-0.0150159	0.93762	0.924243	-0.0133774
chr20:32527913:32584671:clu_15655_-	0.584616	0.0328979	0.0590669	0.026169
chr20:32703458:32704023:clu_15656_-	-0.305354	0.987021	0.976355	-0.0106664
chr20:32703922:32704023:clu_15656_-	0.305354	0.0129787	0.0236451	0.0106664
chr20:32704489:32704814:clu_15657_-	-0.180145	0.4822	0.491983	0.00978278
chr20:32704489:32706583:clu_15657_-	0.412152	0.00731981	0.0135037	0.00618392
chr20:32704904:32706583:clu_15657_-	-0.232007	0.51048	0.494513	-0.0159667
chr20:32728139:32743308:clu_15658_-	-0.0723936	0.107602	0.0944678	-0.0131339
chr20:32728142:32743308:clu_15658_-	0.0723936	0.892398	0.905532	0.0131339
chr20:33359123:33360351:clu_15659_-	-0.185495	0.475397	0.441631	-0.0337666
chr20:33359123:33366859:clu_15659_-	0.300942	0.0693082	0.104723	0.0354153
chr20:33360491:33366859:clu_15659_-	-0.115446	0.455294	0.453646	-0.00164869
chr20:33379691:33381984:clu_15660_-	-0.160461	0.0797238	0.0514735	-0.0282503
chr20:33379691:33383480:clu_15660_-	-0.163327	0.0390813	0.0251606	-0.0139208
chr20:33379691:33385650:clu_15660_-	0.323788	0.881195	0.923366	0.0421711
chr20:33385770:33387323:clu_15661_-	0.0562449	0.440559	0.449092	0.00853229
chr20:33385770:33392142:clu_15661_-	-0.0978794	0.084818	0.0741111	-0.0107069
chr20:33387533:33392142:clu_15661_-	0.0416344	0.474623	0.476797	0.00217461
chr20:33394066:33395013:clu_15662_-	-0.0193651	0.41724	0.416842	-0.000398984
chr20:33394066:33401428:clu_15662_-	0.404419	0.0316003	0.0482306	0.0166303
chr20:33395116:33396761:clu_15662_-	-0.0572054	0.350767	0.337419	-0.0133481
chr20:33395116:33401428:clu_15662_-	-0.321008	0.0191202	0.0141279	-0.0049924
chr20:33397084:33401428:clu_15662_-	-0.00684036	0.181272	0.183381	0.00210914
chr20:33408596:33408701:clu_15663_-	0.399699	0.050912	0.0621088	0.0111968
chr20:33408599:33408701:clu_15663_-	0.195937	0.937163	0.932514	-0.00464872
chr20:33408599:33408718:clu_15663_-	-0.595635	0.0119248	0.0053767	-0.00654809
chr20:33408888:33410103:clu_15664_-	-0.415469	0.0139285	0.00954125	-0.00438722
chr20:33408888:33410133:clu_15664_-	-0.280249	0.00451908	0.00354386	-0.000975214
chr20:33408888:33410135:clu_15664_-	-0.0563949	0.59739	0.586008	-0.0113815
chr20:33408888:33412186:clu_15664_-	0.905594	0.00258949	0.00664733	0.00405784
chr20:33408888:33412296:clu_15664_-	-0.25307	0.0044152	0.0035578	-0.0008574
chr20:33410226:33412296:clu_15664_-	-0.745018	0.00407379	0.00200715	-0.00206664
chr20:33410331:33412186:clu_15664_-	0.855297	0.00396143	0.00967032	0.00570889
chr20:33410331:33412296:clu_15664_-	-0.0106887	0.369123	0.379024	0.00990125
chr20:33658834:33659497:clu_15665_-	0.0342708	0.571146	0.577557	0.00641092
chr20:33658834:33659653:clu_15665_-	-0.0495627	0.0493004	0.0458447	-0.00345564
chr20:33659550:33659653:clu_15665_-	0.015292	0.379554	0.376599	-0.00295527
chr20:33660395:33662212:clu_15666_-	-0.0474089	0.00731153	0.00665452	-0.00065701
chr20:33660395:33669375:clu_15666_-	0.0474089	0.992688	0.993345	0.00065701
chr20:33672422:33674224:clu_15667_-	0.29679	0.901896	0.899344	-0.0025522
chr20:33672422:33675066:clu_15667_-	0.502807	0.0761904	0.0933558	0.0171654
chr20:33674598:33675066:clu_15667_-	-0.799597	0.0219132	0.00729996	-0.0146132
chr20:33680416:33686004:clu_15668_-	-0.151312	0.187714	0.180354	-0.00735974
chr20:33680416:33714674:clu_15668_-	0.143264	0.0145667	0.0187898	0.00422316
chr20:33707969:33710555:clu_15668_-	-0.165065	0.394303	0.373669	-0.0206341
chr20:33707969:33714674:clu_15668_-	0.283263	0.048281	0.0716374	0.0233564
chr20:33710753:33714674:clu_15668_-	-0.11015	0.355135	0.355549	0.000414348
chr20:34090602:34093675:clu_15669_-	-0.144662	0.376624	0.378128	0.00150393
chr20:34090602:34096657:clu_15669_-	-0.220886	0.0279745	0.0260249	-0.00194958
chr20:34091913:34093675:clu_15669_-	0.518241	0.00299273	0.00583034	0.00283761
chr20:34093731:34096657:clu_15669_-	-0.152693	0.592409	0.590017	-0.00239196
chr20:34098624:34103462:clu_15670_-	-0.0777315	0.0102451	0.00878291	-0.00146214
chr20:34098633:34103462:clu_15670_-	0.0777315	0.989755	0.991217	0.00146214
chr20:34285511:34290332:clu_15672_-	-0.0276056	0.0565829	0.0537068	-0.0028761
chr20:34285634:34290332:clu_15672_-	0.0276056	0.943417	0.946293	0.0028761
chr20:34295585:34301747:clu_15673_-	0.61258	0.00656194	0.0161377	0.00957575
chr20:34295585:34301758:clu_15673_-	-0.316684	0.0521484	0.050638	-0.00151048
chr20:34295585:34303243:clu_15673_-	-0.295896	0.94129	0.933224	-0.00806528
chr20:34588607:34616042:clu_15674_-	-0.0311112	0.94684	0.943619	-0.00322042
chr20:34614617:34616042:clu_15674_-	0.0311112	0.0531602	0.0563806	0.00322042
chr20:34715365:34727259:clu_15675_-	0.142482	0.501759	0.511816	0.0100576
chr20:34715365:34732559:clu_15675_-	-0.0263795	0.00778809	0.00670988	-0.00107821
chr20:34727404:34732559:clu_15675_-	-0.243237	0.0359947	0.0249656	-0.0110291
chr20:34727407:34732559:clu_15675_-	0.127135	0.454459	0.456508	0.00204966
chr20:34754832:34757220:clu_15676_-	0.0160146	0.127946	0.137784	0.00983774
chr20:34754835:34757220:clu_15676_-	0.0788444	0.118501	0.135887	0.0173866
chr20:34754868:34757220:clu_15676_-	-0.0948591	0.753554	0.726329	-0.0272243
chr20:34792563:34809453:clu_15677_-	-0.124663	0.175621	0.144573	-0.0310483
chr20:34792563:34825472:clu_15677_-	0.118348	0.735482	0.772005	0.0365235
chr20:34809522:34825472:clu_15677_-	0.00631423	0.088897	0.0834218	-0.00547519
chr20:34845491:34849961:clu_15678_-	0.151998	0.950987	0.963364	0.0123774
chr20:34845491:34849968:clu_15678_-	-0.151998	0.0490132	0.0366358	-0.0123774
chr20:34851316:34852155:clu_15679_-	0.263542	0.0161985	0.0271349	0.0109364
chr20:34851368:34852155:clu_15679_-	-0.263542	0.983802	0.972865	-0.0109364
chr20:34859639:34859969:clu_15680_-	0.21455	0.986846	0.991396	0.00454986
chr20:34859682:34859969:clu_15680_-	-0.21455	0.0131535	0.00860368	-0.00454986
chr20:34860042:34860254:clu_15681_-	-0.315699	0.990541	0.982362	-0.00817936
chr20:34860130:34860254:clu_15681_-	0.315699	0.00945908	0.0176384	0.00817936
chr20:34860321:34861445:clu_15682_-	0.0614896	0.960113	0.964565	0.00445213
chr20:34860414:34861445:clu_15682_-	-0.0614896	0.0398873	0.0354352	-0.00445213
chr20:34863548:34863680:clu_15683_-	-0.322828	0.01456	0.0110434	-0.00351657
chr20:34863548:34872647:clu_15683_-	-0.0494998	0.97286	0.969835	-0.00302505
chr20:34863730:34872647:clu_15683_-	0.372328	0.0125799	0.0191215	0.00654162
chr20:34928951:34929401:clu_15684_-	-0.138714	0.466789	0.478801	0.0120124
chr20:34928951:34931336:clu_15684_-	0.335622	0.00761993	0.0125599	0.00493999
chr20:34929590:34931336:clu_15684_-	-0.196908	0.525591	0.508639	-0.0169524
chr20:34951860:34955727:clu_15685_-	-0.131029	0.943542	0.927848	-0.0156944
chr20:34951860:34955870:clu_15685_-	0.131029	0.0564578	0.0721522	0.0156944
chr20:35003616:35003873:clu_15686_-	-0.217676	0.02103	0.013709	-0.00732108
chr20:35003616:35004458:clu_15686_-	0.217676	0.97897	0.986291	0.00732108
chr20:35016139:35021190:clu_15687_-	0.0458539	0.50214	0.502364	0.000224672
chr20:35016139:35035123:clu_15687_-	-0.138791	0.00619969	0.00515673	-0.00104296
chr20:35021332:35035123:clu_15687_-	0.0451519	0.133727	0.133693	-3.40527e-05
chr20:35021356:35035123:clu_15687_-	0.047785	0.357934	0.358786	0.000852345
chr20:35131783:35134738:clu_15688_-	-0.316916	0.909739	0.842456	-0.0672826
chr20:35134155:35134738:clu_15688_-	0.316916	0.0902611	0.157544	0.0672826
chr20:35272145:35277390:clu_15690_-	0.258568	0.0101224	0.0110674	0.000944984
chr20:35272145:35278009:clu_15690_-	-0.701292	0.0155697	0.00651899	-0.00905074
chr20:35272145:35278046:clu_15690_-	-0.138416	0.0086618	0.00636739	-0.00229441
chr20:35277297:35277390:clu_15690_-	0.1777	0.309084	0.311686	0.00260182
chr20:35277932:35278009:clu_15690_-	0.246571	0.171767	0.185562	0.0137957
chr20:35277932:35278046:clu_15690_-	0.156869	0.484795	0.478798	-0.0059974
chr20:35280118:35280654:clu_15691_-	-0.103341	0.440111	0.432668	-0.00744276
chr20:35280118:35284176:clu_15691_-	0.187849	0.0205584	0.0270423	0.00648394
chr20:35280829:35284176:clu_15691_-	-0.0845088	0.539331	0.540289	0.000958827
chr20:35382025:35384038:clu_15692_-	0.274254	0.506727	0.521032	0.0143047
chr20:35382025:35394092:clu_15692_-	0.61563	0.0143098	0.0207005	0.00639071
chr20:35384133:35392236:clu_15692_-	-0.543964	0.0235539	0.0106858	-0.0128682
chr20:35384133:35394092:clu_15692_-	0.255038	0.435119	0.438887	0.00376811
chr20:35392277:35394092:clu_15692_-	-0.600958	0.0202908	0.0086954	-0.0115954
chr20:35709256:35713019:clu_15693_-	-0.0274634	0.414776	0.401509	-0.0132673
chr20:35709274:35713019:clu_15693_-	0.0274634	0.585224	0.598491	0.0132673
chr20:35713096:35714185:clu_15694_-	0.118847	0.93611	0.948936	0.012826
chr20:35713857:35714185:clu_15694_-	-0.118847	0.0638896	0.0510636	-0.012826
chr20:35626381:35626567:clu_15695_-	-0.0593737	0.83524	0.818241	-0.0169981
chr20:35626381:35626735:clu_15695_-	0.0593737	0.16476	0.181759	0.0169981
chr20:35630490:35630741:clu_15696_-	-0.160792	0.4556	0.469293	0.0136927
chr20:35630490:35630901:clu_15696_-	0.387904	0.00723928	0.0129078	0.00566848
chr20:35630795:35630901:clu_15696_-	-0.227112	0.537161	0.5178	-0.0193612
chr20:35632025:35632163:clu_15697_-	0.0719552	0.449966	0.470281	0.0203146
chr20:35632025:35632311:clu_15697_-	-0.0655996	0.0332128	0.0302513	-0.00296153
chr20:35632234:35632311:clu_15697_-	-0.00635562	0.516821	0.499468	-0.0173531
chr20:35632923:35653528:clu_15698_-	-0.559177	0.0226283	0.0122843	-0.010344
chr20:35632923:35655202:clu_15698_-	0.259844	0.0213758	0.0263219	0.0049461
chr20:35632923:35658930:clu_15698_-	-0.0462569	0.0289357	0.0262356	-0.00270011
chr20:35632923:35664760:clu_15698_-	0.27039	0.0932579	0.116054	0.0227962
chr20:35632923:35664802:clu_15698_-	-0.0142085	0.0616134	0.0576834	-0.00393005
chr20:35655344:35658930:clu_15698_-	0.0578434	0.542758	0.546102	0.00334338
chr20:35658982:35664760:clu_15698_-	0.0914038	0.0691823	0.0719842	0.00280189
chr20:35659014:35664760:clu_15698_-	-0.0598383	0.160248	0.143335	-0.0169134
chr20:35681981:35690413:clu_15699_-	0.0263103	0.67107	0.659424	-0.011646
chr20:35681981:35696377:clu_15699_-	-0.4261	0.0231273	0.0144558	-0.00867147
chr20:35690565:35692249:clu_15699_-	0.29642	0.00687168	0.00884641	0.00197473
chr20:35690565:35696377:clu_15699_-	0.103369	0.298931	0.317274	0.0183428
chr20:35721873:35724570:clu_15700_-	0.119538	0.00700691	0.0088825	0.00187559
chr20:35721877:35724570:clu_15700_-	-0.119538	0.992993	0.991117	-0.00187559
chr20:35729362:35729462:clu_15701_-	-0.219052	0.0137761	0.0096414	-0.00413469
chr20:35729365:35729462:clu_15701_-	0.147679	0.507748	0.512781	0.00503249
chr20:35729365:35731941:clu_15701_-	-0.0662913	0.00447347	0.00364756	-0.000825916
chr20:35729527:35731941:clu_15701_-	0.137665	0.474002	0.47393	-7.1878e-05
chr20:35732135:35734186:clu_15702_-	-0.475703	0.046769	0.0185959	-0.0281731
chr20:35732135:35738968:clu_15702_-	0.475703	0.953231	0.981404	0.0281731
chr20:35739017:35740525:clu_15703_-	0.0106696	0.1152	0.134112	0.0189121
chr20:35739017:35740824:clu_15703_-	-0.195323	0.728072	0.689808	-0.0382637
chr20:35739547:35740525:clu_15703_-	0.235384	0.0123755	0.0180373	0.00566177
chr20:35740597:35740824:clu_15703_-	-0.0507315	0.144352	0.158042	0.0136898
chr20:35740887:35741941:clu_15704_-	-0.0131959	0.910515	0.908341	-0.00217376
chr20:35740989:35741941:clu_15704_-	0.0131959	0.0894852	0.0916589	0.00217376
chr20:36653701:36654801:clu_15705_-	0.0200126	0.0403785	0.0459169	0.00553836
chr20:36653701:36656360:clu_15705_-	-0.12551	0.918033	0.90257	-0.0154633
chr20:36654839:36656360:clu_15705_-	0.105497	0.0415885	0.0515135	0.00992496
chr20:36656532:36660337:clu_15706_-	-0.0237481	0.510643	0.501689	-0.00895378
chr20:36656532:36665046:clu_15706_-	0.0116704	0.00504846	0.00513876	9.03005e-05
chr20:36660384:36665046:clu_15706_-	0.0120777	0.484309	0.493172	0.00886348
chr20:36671397:36680816:clu_15707_-	0.0390201	0.510731	0.514193	0.00346214
chr20:36671397:36682518:clu_15707_-	-0.0649796	0.00448179	0.00406648	-0.000415306
chr20:36680902:36682518:clu_15707_-	0.0259595	0.484788	0.481741	-0.00304683
chr20:36684475:36687492:clu_15708_-	-0.0143363	0.468674	0.456554	-0.0121201
chr20:36684475:36706972:clu_15708_-	-0.0950184	0.00684177	0.00614822	-0.000693543
chr20:36688784:36706972:clu_15708_-	0.03542	0.257961	0.26411	0.0061486
chr20:36688784:36721679:clu_15708_-	0.037487	0.0297981	0.0305714	0.000773372
chr20:36707007:36721679:clu_15708_-	0.0364478	0.236725	0.242617	0.00589165
chr20:36721783:36745499:clu_15709_-	0.482789	0.0226173	0.0572925	0.0346752
chr20:36721783:36746045:clu_15709_-	-0.482789	0.977383	0.942708	-0.0346752
chr20:36797567:36802856:clu_15711_-	0.362224	0.0308686	0.0616753	0.0308067
chr20:36797573:36802856:clu_15711_-	-0.362224	0.969131	0.938325	-0.0308067
chr20:36810107:36812704:clu_15712_-	0.235961	0.414684	0.432683	0.0179992
chr20:36810107:36815126:clu_15712_-	-0.427739	0.0368935	0.0198226	-0.0170709
chr20:36812844:36815126:clu_15712_-	0.191778	0.548423	0.547494	-0.000928255
chr20:36816307:36817407:clu_15713_-	0.0794585	0.452055	0.481703	0.0296481
chr20:36816307:36829054:clu_15713_-	-0.0397686	0.0171096	0.0161826	-0.000926999
chr20:36817469:36829054:clu_15713_-	-0.0396899	0.530835	0.502114	-0.0287211
chr20:36897959:36898440:clu_15714_-	-0.115929	0.469293	0.47758	0.00828654
chr20:36897959:36904157:clu_15714_-	0.29161	0.0239365	0.0366147	0.0126781
chr20:36898544:36904157:clu_15714_-	-0.175681	0.50677	0.485806	-0.0209647
chr20:36917049:36919364:clu_15715_-	-0.336398	0.981823	0.964988	-0.0168343
chr20:36917096:36919364:clu_15715_-	0.336398	0.0181775	0.0350118	0.0168343
chr20:37061269:37061946:clu_15716_-	0.175281	0.479744	0.566969	0.0872247
chr20:37061269:37062084:clu_15716_-	-0.175281	0.520256	0.433031	-0.0872247
chr20:37067021:37067233:clu_15717_-	-0.185858	0.136445	0.13897	0.00252437
chr20:37067021:37067986:clu_15717_-	0.725048	0.0420582	0.106516	0.0644574
chr20:37067121:37067233:clu_15717_-	-0.500485	0.492263	0.366031	-0.126232
chr20:37067297:37067986:clu_15717_-	-0.0387049	0.329234	0.388484	0.0592505
chr20:37137970:37141162:clu_15719_-	-0.417508	0.412181	0.307215	-0.104966
chr20:37137970:37143717:clu_15719_-	0.630456	0.128162	0.272419	0.144257
chr20:37141314:37143717:clu_15719_-	-0.212948	0.459657	0.420366	-0.0392914
chr20:37172057:37173995:clu_15721_-	-0.193078	0.214788	0.159782	-0.0550057
chr20:37172057:37179223:clu_15721_-	0.24269	0.569358	0.654871	0.0855129
chr20:37174116:37179223:clu_15721_-	-0.0496117	0.215855	0.185347	-0.0305072
chr20:37519350:37520438:clu_15722_-	0.119778	0.00358499	0.00465555	0.00107056
chr20:37519350:37521319:clu_15722_-	-0.236825	0.0178833	0.0162577	-0.00162558
chr20:37519350:37527574:clu_15722_-	0.13969	0.011614	0.0153855	0.00377151
chr20:37519350:37527631:clu_15722_-	0.12562	0.0104661	0.0136711	0.00320503
chr20:37519350:37527793:clu_15722_-	-0.148262	0.956452	0.95003	-0.00642152
chr20:38006397:38011515:clu_15723_-	0.154124	0.572927	0.558523	-0.0144046
chr20:38006397:38033404:clu_15723_-	0.418505	0.061009	0.0774737	0.0164647
chr20:38013857:38019005:clu_15723_-	-0.811155	0.0352236	0.0130785	-0.022145
chr20:38013857:38033404:clu_15723_-	0.238525	0.33084	0.350925	0.0200849
chr20:38219768:38222449:clu_15724_-	-0.0681726	0.382995	0.382927	-6.76315e-05
chr20:38219768:38223538:clu_15724_-	0.147792	0.0285172	0.0353852	0.00686805
chr20:38222597:38223538:clu_15724_-	-0.0796191	0.588488	0.581688	-0.00680041
chr20:38223636:38225665:clu_15725_-	-0.0186085	0.247289	0.240332	-0.00695745
chr20:38223636:38227154:clu_15725_-	-0.0203414	0.10745	0.104247	-0.00320391
chr20:38223636:38228147:clu_15725_-	-0.0228903	0.0579382	0.0560676	-0.00187067
chr20:38225781:38227154:clu_15725_-	0.0839115	0.281945	0.303595	0.0216497
chr20:38227240:38228147:clu_15725_-	-0.0220713	0.305377	0.29576	-0.00961771
chr20:38239725:38240582:clu_15726_-	0.51975	0.871856	0.950592	0.0787358
chr20:38239725:38241425:clu_15726_-	-0.51975	0.128144	0.0494081	-0.0787358
chr20:38421098:38422087:clu_15727_-	0.297684	0.0474076	0.068318	0.0209103
chr20:38421098:38422092:clu_15727_-	-0.235664	0.118492	0.100172	-0.0183202
chr20:38421098:38422291:clu_15727_-	0.708203	0.0531357	0.115441	0.0623051
chr20:38421098:38425935:clu_15727_-	-0.0689893	0.0514709	0.0514049	-6.60179e-05
chr20:38421098:38426419:clu_15727_-	0.174668	0.246477	0.314078	0.0676013
chr20:38422241:38426419:clu_15727_-	-0.518062	0.314499	0.200462	-0.114037
chr20:38422368:38426419:clu_15727_-	-0.125693	0.075126	0.0708936	-0.00423247
chr20:38426048:38426419:clu_15727_-	-0.232146	0.0933921	0.0792309	-0.0141612
chr20:38434626:38435027:clu_15728_-	0.0208161	0.408166	0.41826	0.0100941
chr20:38434626:38435197:clu_15728_-	-0.0208161	0.591834	0.58174	-0.0100941
chr20:41185201:41201286:clu_15729_-	0.143218	0.0395903	0.0506092	0.0110189
chr20:41185201:41202057:clu_15729_-	-0.130729	0.84861	0.82485	-0.0237603
chr20:41185201:41202283:clu_15729_-	0.154594	0.0555361	0.0718052	0.0162692
chr20:41201384:41202057:clu_15729_-	-0.167083	0.0562635	0.0527358	-0.00352772
chr20:41205066:41213734:clu_15730_-	0.110091	0.0151916	0.018729	0.00353744
chr20:41205066:41238688:clu_15730_-	-0.0167065	0.0332524	0.0361133	0.00286092
chr20:41205066:41267463:clu_15730_-	-0.0267354	0.0487535	0.0524198	0.00366622
chr20:41205066:41268979:clu_15730_-	-0.256721	0.220649	0.188499	-0.0321498
chr20:41205066:41268990:clu_15730_-	-0.0709142	0.525513	0.540612	0.015099
chr20:41238796:41268990:clu_15730_-	0.375728	0.00847004	0.0136195	0.00514949
chr20:41267612:41268979:clu_15730_-	0.00483915	0.0371284	0.041201	0.00407259
chr20:41267612:41268990:clu_15730_-	-0.119582	0.111043	0.108807	-0.00223589
chr20:41269083:41316862:clu_15731_-	-0.831014	0.0680322	0.0238128	-0.0442194
chr20:41269083:41316953:clu_15731_-	0.602404	0.0764185	0.112155	0.0357369
chr20:41269083:41317509:clu_15731_-	0.228609	0.855549	0.864032	0.0084825
chr20:41425389:41426093:clu_15732_-	-0.120457	0.0257106	0.020318	-0.00539256
chr20:41425394:41426093:clu_15732_-	0.120457	0.974289	0.979682	0.00539256
chr20:41512995:41514805:clu_15733_-	0.0626198	0.552792	0.576079	0.0232872
chr20:41512995:41533050:clu_15733_-	-0.0303539	0.033902	0.0321935	-0.00170853
chr20:41514952:41533050:clu_15733_-	-0.0322659	0.413306	0.391727	-0.0215787
chr20:41533481:41551305:clu_15734_-	0.93372	0.00900876	0.02179	0.0127813
chr20:41533570:41540616:clu_15734_-	-0.150291	0.0662095	0.0541667	-0.0120428
chr20:41533570:41549765:clu_15734_-	0.00263527	0.16331	0.155683	-0.00762728
chr20:41533570:41551305:clu_15734_-	0.0295963	0.474808	0.465002	-0.00980612
chr20:41533570:41618340:clu_15734_-	0.207291	0.0365055	0.0427038	0.00619831
chr20:41550205:41551305:clu_15734_-	-1.52632	0.0201609	0.00416601	-0.0159949
chr20:41550340:41551305:clu_15734_-	0.429627	0.0681781	0.0996122	0.0314341
chr20:41551360:41564011:clu_15734_-	0.0566842	0.00956174	0.00962139	5.96489e-05
chr20:41551360:41618340:clu_15734_-	0.0170592	0.152257	0.147255	-0.00500229
chr20:42080932:42081573:clu_15735_-	-0.470447	0.022989	0.0112479	-0.0117411
chr20:42080932:42081882:clu_15735_-	0.257314	0.954831	0.967254	0.0124236
chr20:42081688:42081882:clu_15735_-	0.213134	0.0221803	0.0214978	-0.000682474
chr20:42115315:42116039:clu_15736_-	-0.0640663	0.136423	0.121362	-0.0150616
chr20:42115315:42118403:clu_15736_-	0.0845036	0.740566	0.764328	0.0237624
chr20:42116098:42118403:clu_15736_-	-0.0204373	0.123011	0.11431	-0.0087008
chr20:42128830:42141482:clu_15737_-	-0.014387	0.0595684	0.0566881	-0.00288026
chr20:42128830:42141915:clu_15737_-	0.0426515	0.879844	0.886448	0.00660443
chr20:42141604:42141915:clu_15737_-	-0.0282646	0.0605877	0.0568635	-0.00372417
chr20:42161539:42199240:clu_15738_-	0.0464501	0.583541	0.605928	0.0223868
chr20:42161542:42199240:clu_15738_-	-0.0464501	0.416459	0.394072	-0.0223868
chr20:42199388:42236229:clu_15739_-	-0.0285572	0.330176	0.322642	-0.00753429
chr20:42199388:42248687:clu_15739_-	0.00658734	0.268095	0.271348	0.00325313
chr20:42199397:42236229:clu_15739_-	0.00821799	0.0477928	0.0484517	0.000658873
chr20:42236255:42248687:clu_15739_-	0.00921549	0.0129804	0.0131725	0.000192081
chr20:42236258:42248687:clu_15739_-	0.00453641	0.340956	0.344386	0.00343021
chr20:42248822:42270397:clu_15740_-	0.0279998	0.157934	0.16095	0.00301642
chr20:42248822:42282489:clu_15740_-	0.0203475	0.655033	0.662455	0.00742188
chr20:42270453:42282489:clu_15740_-	-0.0483473	0.187033	0.176595	-0.0104383
chr20:42350730:42350903:clu_15741_-	-0.125453	0.00518555	0.00403951	-0.00114605
chr20:42350730:42352084:clu_15741_-	0.125453	0.994814	0.99596	0.00114605
chr20:42352285:42448220:clu_15742_-	0.219683	0.514222	0.529676	0.0154541
chr20:42352285:42472266:clu_15742_-	-0.385441	0.0091525	0.00514751	-0.00400499
chr20:42448329:42472266:clu_15742_-	0.165758	0.476626	0.465177	-0.0114491
chr20:42472562:42677866:clu_15743_-	1.01897	0.985326	0.998063	0.0127373
chr20:42472562:42677923:clu_15743_-	-1.01897	0.014674	0.0019367	-0.0127373
chr20:42678159:42740401:clu_15744_-	0.0656352	0.0105895	0.0120571	0.00146755
chr20:42678159:42756462:clu_15744_-	-0.0656352	0.98941	0.987943	-0.00146755
chr20:42756636:42771435:clu_15745_-	-0.0752354	0.439722	0.466374	0.0266526
chr20:42756636:42885807:clu_15745_-	0.262509	0.00440186	0.00654446	0.0021426
chr20:42791466:42885807:clu_15745_-	-0.187273	0.555876	0.527081	-0.0287952
chr20:42885932:42892307:clu_15746_-	0.228781	0.0163367	0.0255731	0.0092364
chr20:42885932:43189646:clu_15746_-	-0.228781	0.983663	0.974427	-0.0092364
chr20:44197739:44202961:clu_15747_-	-0.082265	0.471236	0.435067	-0.0361697
chr20:44197739:44206881:clu_15747_-	0.0172004	0.0147325	0.0150242	0.000291681
chr20:44203074:44206881:clu_15747_-	0.0650646	0.514031	0.549909	0.035878
chr20:44206998:44210696:clu_15748_-	0.121907	0.947208	0.958152	0.0109444
chr20:44206998:44210982:clu_15748_-	-0.121907	0.052792	0.0418476	-0.0109444
chr20:44512994:44513341:clu_15750_-	0.0540125	0.0057306	0.00835822	0.00262762
chr20:44512994:44513879:clu_15750_-	-0.329772	0.989825	0.98355	-0.00627479
chr20:44513614:44513879:clu_15750_-	0.275759	0.00444446	0.00809163	0.00364717
chr20:44657051:44658995:clu_15751_-	-0.74455	0.188206	0.0951276	-0.0930789
chr20:44657051:44695391:clu_15751_-	-0.411281	0.421697	0.297447	-0.12425
chr20:44663553:44668584:clu_15751_-	-0.120509	0.167584	0.158097	-0.00948766
chr20:44663553:44695391:clu_15751_-	1.07978	0.0876613	0.274649	0.186987
chr20:44668676:44695391:clu_15751_-	0.196558	0.134851	0.17468	0.0398293
chr20:44695507:44716607:clu_15752_-	-0.244564	0.0849873	0.0655372	-0.0194501
chr20:44695507:44716625:clu_15752_-	0.281374	0.169332	0.220945	0.0516132
chr20:44695507:44738820:clu_15752_-	-0.0698851	0.457082	0.419749	-0.0373328
chr20:44716793:44738820:clu_15752_-	0.0330747	0.288599	0.293769	0.00516969
chr20:44771413:44810175:clu_15753_-	0.0388609	0.865252	0.874059	0.00880719
chr20:44771416:44810175:clu_15753_-	-0.0388609	0.134748	0.125941	-0.00880719
chr20:44943579:44948730:clu_15754_-	0.0571088	0.608289	0.628598	0.0203098
chr20:44943579:44951833:clu_15754_-	-0.0281167	0.00741579	0.00703733	-0.000378458
chr20:44948877:44951833:clu_15754_-	-0.0289922	0.384296	0.364364	-0.0199313
chr20:45095335:45097662:clu_15755_-	0.287749	0.0100804	0.0177836	0.0077032
chr20:45095340:45097662:clu_15755_-	-0.287749	0.98992	0.982216	-0.0077032
chr20:45333069:45335782:clu_15756_-	-0.0712587	0.628349	0.630265	0.00191648
chr20:45333069:45348325:clu_15756_-	0.15746	0.00909162	0.0114629	0.00237129
chr20:45335920:45348325:clu_15756_-	-0.0862009	0.36256	0.358272	-0.00428777
chr20:45841956:45843527:clu_15758_-	-0.0782759	0.456276	0.439325	-0.0169511
chr20:45841956:45844263:clu_15758_-	-0.0278455	0.0172804	0.017499	0.000218616
chr20:45843721:45844263:clu_15758_-	-0.0180361	0.495615	0.506832	0.0112175
chr20:45843772:45844263:clu_15758_-	0.124157	0.0308288	0.0363438	0.00551501
chr20:45848675:45853923:clu_15759_-	-0.150754	0.0159438	0.0136819	-0.00226188
chr20:45848675:45855159:clu_15759_-	-0.0287641	0.54491	0.528274	-0.0166355
chr20:45848675:45857188:clu_15759_-	0.0456978	0.0452802	0.0472913	0.00201113
chr20:45853979:45855159:clu_15759_-	0.044478	0.00942689	0.00983358	0.000406696
chr20:45853984:45855159:clu_15759_-	0.0452021	0.0266479	0.0278177	0.00116978
chr20:45855292:45857188:clu_15759_-	0.0441403	0.357791	0.373101	0.0153098
chr20:45907904:45909516:clu_15760_-	0.069345	0.51155	0.495159	-0.0163909
chr20:45907904:45909942:clu_15760_-	-0.209937	0.00934781	0.00684346	-0.00250435
chr20:45909671:45909942:clu_15760_-	0.140592	0.479102	0.497998	0.0188953
chr20:45910070:45910871:clu_15761_-	0.458846	0.0204272	0.0496159	0.0291887
chr20:45910070:45911152:clu_15761_-	-0.458846	0.979573	0.950384	-0.0291887
chr20:45949077:45949170:clu_15762_-	-0.321952	0.08416	0.0460437	-0.0381163
chr20:45949080:45949170:clu_15762_-	0.321952	0.91584	0.953956	0.0381163
chr20:45967631:45967734:clu_15763_-	0.120224	0.193368	0.233648	0.0402803
chr20:45967634:45967734:clu_15763_-	-0.120224	0.806632	0.766352	-0.0402803
chr20:45968362:45969451:clu_15764_-	-0.0474552	0.518377	0.500718	-0.0176587
chr20:45968362:45971210:clu_15764_-	0.0245096	0.0821377	0.0852597	0.00312208
chr20:45969691:45971210:clu_15764_-	0.0229456	0.399485	0.414022	0.0145366
chr20:46062889:46063337:clu_15765_-	0.205653	0.29181	0.383361	0.0915515
chr20:46062889:46063360:clu_15765_-	-0.205653	0.70819	0.616639	-0.0915515
chr20:46178197:46186588:clu_15766_-	0.0178637	0.470786	0.469634	-0.0011518
chr20:46178197:46199423:clu_15766_-	-0.11915	0.0346152	0.0301092	-0.00450603
chr20:46186947:46199423:clu_15766_-	0.0311417	0.487809	0.49312	0.00531091
chr20:46196202:46199423:clu_15766_-	0.0701441	0.00679006	0.00713699	0.000346926
chr20:46199559:46210307:clu_15767_-	0.0364998	0.976092	0.977737	0.00164564
chr20:46199559:46210369:clu_15767_-	-0.0364998	0.0239083	0.0222627	-0.00164564
chr20:46227610:46240963:clu_15768_-	0.344938	0.00701755	0.0138924	0.00687485
chr20:46227627:46240963:clu_15768_-	-0.344938	0.992982	0.986108	-0.00687485
chr20:46241257:46251040:clu_15769_-	0.159042	0.960022	0.970594	0.0105721
chr20:46241257:46251276:clu_15769_-	-0.159042	0.0399782	0.0294061	-0.0105721
chr20:46251693:46252275:clu_15770_-	0.0254383	0.139903	0.144616	0.00471321
chr20:46251693:46308255:clu_15770_-	-0.0132071	0.8456	0.840952	-0.00464761
chr20:46251693:46308871:clu_15770_-	-0.0122312	0.0144972	0.0144316	-6.56031e-05
chr20:46352185:46354882:clu_15771_-	-0.0412536	0.0300269	0.0277148	-0.00231208
chr20:46352226:46354882:clu_15771_-	0.0412536	0.969973	0.972285	0.00231208
chr20:46355178:46355802:clu_15772_-	-0.138145	0.0702633	0.0542209	-0.0160424
chr20:46355241:46355802:clu_15772_-	0.138145	0.929737	0.945779	0.0160424
chr20:46356637:46356917:clu_15773_-	0.380718	0.0144702	0.0304824	0.0160122
chr20:46356637:46357623:clu_15773_-	-0.380718	0.98553	0.969518	-0.0160122
chr20:46357702:46358387:clu_15774_-	0.0294156	0.0794496	0.0838602	0.0044106
chr20:46357773:46358387:clu_15774_-	-0.0294156	0.92055	0.91614	-0.0044106
chr20:46358763:46363900:clu_15775_-	-0.283656	0.102124	0.055523	-0.0466005
chr20:46358763:46364371:clu_15775_-	0.430626	0.789723	0.877063	0.08734
chr20:46358958:46364371:clu_15775_-	-0.146971	0.108153	0.0674137	-0.0407395
chr20:46380303:46382206:clu_15776_-	-0.144995	0.0237844	0.0135764	-0.010208
chr20:46380303:46383416:clu_15776_-	0.441374	0.947868	0.972515	0.0246479
chr20:46382241:46383416:clu_15776_-	-0.296379	0.0283479	0.0139081	-0.0144398
chr20:46387431:46389039:clu_15777_-	-0.212347	0.030725	0.0203092	-0.0104159
chr20:46387437:46389039:clu_15777_-	0.212347	0.969275	0.979691	0.0104159
chr20:46394503:46398697:clu_15778_-	0.0282407	0.16663	0.167266	0.00063581
chr20:46394503:46406548:clu_15778_-	-0.220323	0.0911371	0.0713509	-0.0197862
chr20:46394532:46398697:clu_15778_-	0.0202997	0.413082	0.411378	-0.00170355
chr20:46394532:46406548:clu_15778_-	0.0863607	0.154561	0.164435	0.0098743
chr20:46398771:46406548:clu_15778_-	0.0854223	0.17459	0.18557	0.0109797
chr20:46393143:46393529:clu_15779_-	-0.0374223	0.460918	0.450476	-0.0104421
chr20:46393143:46394049:clu_15779_-	0.220373	0.0427406	0.0540565	0.0113159
chr20:46393601:46393981:clu_15779_-	-0.17917	0.0382891	0.032476	-0.00581309
chr20:46393601:46394049:clu_15779_-	-0.00378094	0.458052	0.462992	0.00493936
chr20:46504740:46506307:clu_15780_-	0.512825	0.131766	0.226157	0.0943906
chr20:46504740:46509555:clu_15780_-	0.673368	0.0304771	0.0614189	0.0309418
chr20:46504740:46509605:clu_15780_-	0.265656	0.0902915	0.121034	0.0307427
chr20:46504740:46512082:clu_15780_-	0.0679522	0.198863	0.218753	0.0198899
chr20:46504740:46512540:clu_15780_-	-0.628029	0.143279	0.0785817	-0.0646973
chr20:46509751:46512082:clu_15780_-	-0.633394	0.111452	0.0607991	-0.0506529
chr20:46512140:46512540:clu_15780_-	-0.258378	0.293871	0.233256	-0.0606149
chr20:47210897:47212642:clu_15784_-	0.193869	0.0237863	0.030557	0.0067707
chr20:47210897:47220258:clu_15784_-	-0.113599	0.394592	0.372735	-0.021857
chr20:47210897:47221314:clu_15784_-	-0.0427959	0.0195148	0.0197864	0.000271547
chr20:47212725:47220258:clu_15784_-	-0.00574631	0.0240697	0.0253258	0.00125607
chr20:47220324:47221314:clu_15784_-	-0.0317269	0.538037	0.551596	0.0135587
chr20:47236516:47238758:clu_15785_-	0.186772	0.83364	0.879233	0.0455937
chr20:47236516:47238896:clu_15785_-	-0.186772	0.16636	0.120767	-0.0455937
chr20:47249439:47262288:clu_15786_-	-0.106492	0.462199	0.47742	0.0152213
chr20:47249439:47276314:clu_15786_-	0.279797	0.00536278	0.00815127	0.00278849
chr20:47262428:47276314:clu_15786_-	-0.173305	0.532438	0.514429	-0.0180098
chr20:47298872:47310056:clu_15787_-	-0.0500174	0.504376	0.443415	-0.0609602
chr20:47298943:47310056:clu_15787_-	-0.155678	0.017712	0.01401	-0.00370205
chr20:47298947:47310056:clu_15787_-	0.205695	0.477912	0.542575	0.0646622
chr20:47310204:47319113:clu_15788_-	-0.400847	0.022353	0.010152	-0.012201
chr20:47310204:47347856:clu_15788_-	0.400847	0.977647	0.989848	0.012201
chr20:47347926:47348017:clu_15789_-	-0.772311	0.0782803	0.0421982	-0.0360821
chr20:47347926:47351194:clu_15789_-	0.394102	0.0393866	0.0681642	0.0287776
chr20:47347926:47351710:clu_15789_-	-0.185988	0.413789	0.400919	-0.0128695
chr20:47347926:47355450:clu_15789_-	0.0408268	0.181164	0.220219	0.0390549
chr20:47347926:47356217:clu_15789_-	0.32624	0.0293284	0.0474269	0.0180985
chr20:47347926:47356380:clu_15789_-	0.688101	0.0228674	0.0531015	0.0302341
chr20:47347926:47356657:clu_15789_-	-0.490971	0.235185	0.167971	-0.0672135
chr20:47665953:47666088:clu_15790_-	0.289997	0.2926	0.296138	0.00353785
chr20:47665953:47666260:clu_15790_-	0.314024	0.660027	0.684252	0.024225
chr20:47665956:47666260:clu_15790_-	-0.60402	0.0473732	0.0196104	-0.0277628
chr20:47757463:47764212:clu_15791_-	0.703337	0.0130399	0.0363986	0.0233587
chr20:47757463:47785343:clu_15791_-	-0.559103	0.661115	0.522177	-0.138938
chr20:47757463:47785835:clu_15791_-	0.0164744	0.254747	0.357783	0.103036
chr20:47757463:47786048:clu_15791_-	-0.160709	0.071098	0.0836409	0.0125429
chr20:48655375:48656478:clu_15792_-	0.292398	0.0614208	0.105098	0.0436771
chr20:48655375:48657040:clu_15792_-	-0.292398	0.938579	0.894902	-0.0436771
chr20:48688804:48690947:clu_15793_-	-0.456697	0.984095	0.961273	-0.0228223
chr20:48688826:48690947:clu_15793_-	0.456697	0.0159045	0.0387268	0.0228223
chr20:48745147:48747809:clu_15794_-	0.149148	0.523508	0.557472	0.0339639
chr20:48745147:48827642:clu_15794_-	-0.165971	0.0127537	0.00991017	-0.00284352
chr20:48747880:48827642:clu_15794_-	0.0168228	0.463738	0.432618	-0.0311204
chr20:49114893:49115782:clu_15795_-	0.559284	0.989774	0.996636	0.0068614
chr20:49114893:49115784:clu_15795_-	-0.559284	0.0102258	0.00336443	-0.0068614
chr20:49117179:49117777:clu_15796_-	0.027045	0.00776575	0.00819383	0.000428081
chr20:49117248:49117777:clu_15796_-	-0.027045	0.992234	0.991806	-0.000428081
chr20:49124587:49135833:clu_15797_-	0.0342512	0.828876	0.838375	0.0094987
chr20:49124605:49135833:clu_15797_-	-0.0342512	0.171124	0.161625	-0.0094987
chr20:49135931:49143854:clu_15798_-	-0.281112	0.0124064	0.00805856	-0.00434788
chr20:49135931:49151582:clu_15798_-	0.155921	0.949799	0.955086	0.00528758
chr20:49144649:49151582:clu_15798_-	0.125192	0.0377949	0.0368552	-0.0009397
chr20:49154071:49158437:clu_15799_-	-0.324174	0.0153963	0.011215	-0.00418133
chr20:49154071:49165997:clu_15799_-	0.0762913	0.2512	0.273099	0.0218996
chr20:49154071:49174195:clu_15799_-	-0.0355887	0.223449	0.217216	-0.00623339
chr20:49154071:49188116:clu_15799_-	0.055283	0.0198212	0.0211013	0.00128003
chr20:49159146:49165997:clu_15799_-	-0.275356	0.0059377	0.00454152	-0.00139618
chr20:49159146:49174195:clu_15799_-	0.485045	0.0019095	0.00312422	0.00121472
chr20:49166285:49174195:clu_15799_-	0.112646	0.110433	0.124506	0.0140727
chr20:49166285:49188116:clu_15799_-	-0.114802	0.00977047	0.00877457	-0.000995896
chr20:49174269:49179122:clu_15799_-	-0.0713072	0.0441769	0.0414377	-0.00273921
chr20:49174269:49188116:clu_15799_-	-0.11856	0.287637	0.257349	-0.0302874
chr20:49179244:49188116:clu_15799_-	0.210522	0.0302694	0.0376358	0.0073664
chr20:49275879:49278021:clu_15800_-	-0.0568113	0.0728131	0.0655049	-0.00730824
chr20:49275887:49278021:clu_15800_-	0.0568113	0.927187	0.934495	0.00730824
chr20:49298114:49372341:clu_15801_-	0.312986	0.00355064	0.00516336	0.00161272
chr20:49298114:49481914:clu_15801_-	-0.0618227	0.00879206	0.00878899	-3.06902e-06
chr20:49357633:49372341:clu_15801_-	-0.0627791	0.0051876	0.00518083	-6.76819e-06
chr20:49357633:49481914:clu_15801_-	-0.0622064	0.00436385	0.00436066	-3.1964e-06
chr20:49374992:49481914:clu_15801_-	-0.0631123	0.939928	0.938389	-0.00153895
chr20:49476459:49481914:clu_15801_-	-0.0630658	0.038178	0.0381173	-6.0739e-05
chr20:49482646:49483241:clu_15802_-	-0.0863663	0.105329	0.0901254	-0.0152031
chr20:49482646:49483942:clu_15802_-	0.0863663	0.894671	0.909875	0.0152031
chr20:49647078:49649497:clu_15804_-	0.509992	0.00912103	0.0248914	0.0157704
chr20:49647078:49656568:clu_15804_-	-0.509992	0.990879	0.975109	-0.0157704
chr20:49908592:49913492:clu_15805_-	0.128941	0.0411805	0.0497235	0.00854303
chr20:49908592:49915255:clu_15805_-	-0.0600361	0.0411298	0.0411107	-1.90546e-05
chr20:49908592:49915380:clu_15805_-	-0.0689046	0.91769	0.909166	-0.00852397
chr20:50082914:50084129:clu_15806_-	0.199449	0.327989	0.339007	0.0110185
chr20:50082914:50096672:clu_15806_-	-1.36636	0.00439824	0.000949742	-0.0034485
chr20:50084254:50096483:clu_15806_-	0.312312	0.00179732	0.00207966	0.000282336
chr20:50084254:50096672:clu_15806_-	0.227586	0.369409	0.392715	0.0233058
chr20:50084254:50113107:clu_15806_-	0.101919	0.0136558	0.012803	-0.000852834
chr20:50084254:50115485:clu_15806_-	-0.587998	0.00571341	0.00268696	-0.00302645
chr20:50096820:50104374:clu_15806_-	0.190046	0.00145784	0.00149271	3.48728e-05
chr20:50096820:50113107:clu_15806_-	0.0617816	0.174085	0.156792	-0.0172933
chr20:50096820:50115485:clu_15806_-	0.108276	0.00368525	0.00347713	-0.000208119
chr20:50096820:50127975:clu_15806_-	0.709983	0.00183976	0.00316836	0.00132859
chr20:50125179:50127975:clu_15806_-	0.0430076	0.0959689	0.084828	-0.011141
chr20:50143621:50151212:clu_15807_-	0.332075	0.0332488	0.0626337	0.0293848
chr20:50143621:50153517:clu_15807_-	-0.332075	0.966751	0.937366	-0.0293848
chr20:50902109:50903889:clu_15808_-	0.00524991	0.466947	0.46019	-0.0067571
chr20:50902109:50930826:clu_15808_-	0.0862726	0.0370853	0.0396332	0.00254789
chr20:50904001:50904766:clu_15808_-	-0.0652322	0.0467769	0.0429626	-0.00381426
chr20:50904001:50918661:clu_15808_-	0.229725	0.0237941	0.0293512	0.00555716
chr20:50904001:50918739:clu_15808_-	0.345591	0.0072321	0.0100171	0.002785
chr20:50904001:50928651:clu_15808_-	-0.0830052	0.119435	0.107764	-0.0116713
chr20:50904001:50930826:clu_15808_-	0.19639	0.184254	0.219835	0.0355814
chr20:50904849:50918661:clu_15808_-	-0.292253	0.0091408	0.00669036	-0.00245043
chr20:50918781:50928651:clu_15808_-	-0.20991	0.0372531	0.0296067	-0.00764647
chr20:50928825:50930826:clu_15808_-	-0.212827	0.0680815	0.0539497	-0.0141318
chr20:50936262:50940865:clu_15809_-	0.291853	0.518943	0.568598	0.0496551
chr20:50936262:50942031:clu_15809_-	0.212533	0.0196935	0.0199325	0.000238939
chr20:50940933:50941129:clu_15809_-	-0.463808	0.0271486	0.0139719	-0.0131768
chr20:50940933:50942031:clu_15809_-	0.1315	0.402389	0.37557	-0.0268186
chr20:50941209:50942031:clu_15809_-	-0.172079	0.0318258	0.0219271	-0.00989866
chr20:51010364:51012359:clu_15810_-	-0.0734479	0.353737	0.354225	0.000488017
chr20:51010364:51022654:clu_15810_-	0.717736	0.0184095	0.0406675	0.022258
chr20:51010364:51022870:clu_15810_-	0.0814349	0.200985	0.234978	0.0339929
chr20:51012416:51013729:clu_15810_-	-0.220661	0.0813356	0.0702985	-0.0110372
chr20:51012416:51022654:clu_15810_-	-0.476804	0.0880257	0.0588888	-0.0291369
chr20:51012416:51022870:clu_15810_-	-0.171516	0.236166	0.214401	-0.0217656
chr20:51013844:51022870:clu_15810_-	0.143258	0.0213412	0.0265419	0.00520068
chr20:51601347:51604817:clu_15812_-	-0.4615	0.998408	0.996003	-0.00240513
chr20:51604326:51604817:clu_15812_-	0.4615	0.00159199	0.00399712	0.00240513
chr20:51605020:51607527:clu_15813_-	0.0089492	0.730657	0.762967	0.0323094
chr20:51605020:51608518:clu_15813_-	0.170312	0.0111381	0.0136673	0.00252918
chr20:51607584:51608518:clu_15813_-	-0.179261	0.258205	0.223366	-0.0348386
chr20:51671257:51674153:clu_15814_-	0.053597	0.438233	0.445759	0.00752619
chr20:51671257:51676132:clu_15814_-	-0.0769869	0.00181712	0.00162206	-0.000195059
chr20:51674313:51676132:clu_15814_-	0.0233899	0.55995	0.552619	-0.00733113
chr20:51713074:51725819:clu_15815_-	-0.274224	0.446668	0.433791	-0.0128772
chr20:51713074:51729834:clu_15815_-	-0.111883	0.00192469	0.00219867	0.000273979
chr20:51725932:51729834:clu_15815_-	-0.216144	0.316971	0.326241	0.00927015
chr20:51725932:51768302:clu_15815_-	1.11521	0.000693959	0.0027043	0.00201034
chr20:51729978:51732377:clu_15815_-	-0.27462	0.00646345	0.00627462	-0.000188823
chr20:51729978:51768302:clu_15815_-	-0.238342	0.227279	0.228791	0.00151159
chr20:52098587:52160123:clu_15816_-	0.254558	0.181547	0.269574	0.0880269
chr20:52153428:52160123:clu_15816_-	-0.254558	0.818453	0.730426	-0.0880269
chr20:52164757:52165864:clu_15817_-	-0.22112	0.520504	0.490556	-0.0299487
chr20:52164757:52186832:clu_15817_-	-0.108024	0.052482	0.0553849	0.00290292
chr20:52166025:52174361:clu_15817_-	0.219562	0.020099	0.0294324	0.00933332
chr20:52166025:52186832:clu_15817_-	-0.145935	0.38464	0.390814	0.00617462
chr20:52174479:52186832:clu_15817_-	0.255517	0.0222749	0.0338127	0.0115378
chr20:52187065:52191591:clu_15818_-	-0.0736767	0.161898	0.142885	-0.0190123
chr20:52187071:52191591:clu_15818_-	0.0736767	0.838102	0.857115	0.0190123
chr20:53944996:53953432:clu_15819_-	-0.0414512	0.206604	0.197883	-0.00872094
chr20:53944996:53985287:clu_15819_-	-0.112706	0.00367849	0.00328091	-0.000397582
chr20:53953695:53957432:clu_15819_-	-0.129357	0.0358477	0.0314452	-0.0044025
chr20:53953695:53966906:clu_15819_-	0.0295405	0.203916	0.209678	0.00576184
chr20:53953695:53975389:clu_15819_-	-0.177081	0.0619711	0.051827	-0.0101442
chr20:53953695:53985287:clu_15819_-	-0.0153101	0.122402	0.12034	-0.00206163
chr20:53957497:53966906:clu_15819_-	0.294939	0.0213545	0.0286321	0.00727753
chr20:53957497:53975389:clu_15819_-	-0.258959	0.0102644	0.00790934	-0.00235505
chr20:53957497:53985287:clu_15819_-	0.239355	0.00432782	0.00548897	0.00116116
chr20:53967073:53975389:clu_15819_-	0.0675712	0.124914	0.133422	0.00850841
chr20:53967073:53985287:clu_15819_-	0.0903192	0.0371207	0.0405614	0.00344072
chr20:53975430:53985287:clu_15819_-	0.0131392	0.1676	0.169532	0.00193219
chr20:53985499:53992512:clu_15820_-	-0.0626923	0.634638	0.66326	0.0286212
chr20:53985499:53995012:clu_15820_-	0.271487	0.012223	0.017843	0.00562
chr20:53992646:53995012:clu_15820_-	-0.208795	0.353139	0.318897	-0.0342412
chr20:55998754:55998857:clu_15821_-	-0.164862	0.0101599	0.00732713	-0.00283278
chr20:55998754:56000731:clu_15821_-	0.164862	0.98984	0.992673	0.00283278
chr20:56000847:56001290:clu_15822_-	-0.101641	0.0197829	0.0140335	-0.00574944
chr20:56000847:56003881:clu_15822_-	0.258643	0.948508	0.964684	0.0161765
chr20:56001368:56003881:clu_15822_-	-0.157001	0.0317095	0.0212825	-0.010427
chr20:57175007:57183722:clu_15823_-	0.131734	0.568197	0.593252	0.0250554
chr20:57175007:57202475:clu_15823_-	-0.168905	0.0193171	0.014932	-0.00438515
chr20:57183919:57202475:clu_15823_-	0.0371715	0.412486	0.391816	-0.0206702
chr20:57659697:57709474:clu_15824_-	0.253756	0.961425	0.976416	0.0149909
chr20:57659697:57710460:clu_15824_-	-0.253756	0.0385746	0.0235837	-0.0149909
chr20:58898985:58903528:clu_15825_-	0.0636943	0.111625	0.124896	0.0132711
chr20:58898985:58903531:clu_15825_-	-0.0636943	0.888375	0.875104	-0.0132711
chr20:58995759:58996639:clu_15826_-	0.153938	0.248925	0.239741	-0.00918389
chr20:58995759:58997603:clu_15826_-	-0.383719	0.0421936	0.0237366	-0.018457
chr20:58996801:58997603:clu_15826_-	0.229781	0.708882	0.736523	0.0276409
chr20:59037280:59038466:clu_15827_-	-0.0401406	0.962963	0.959991	-0.00297213
chr20:59037299:59038466:clu_15827_-	0.0401406	0.0370371	0.0400092	0.00297213
chr20:62139197:62139281:clu_15831_-	-0.271176	0.0141098	0.00854385	-0.00556595
chr20:62139197:62139696:clu_15831_-	-0.257087	0.00908485	0.00557916	-0.00350569
chr20:62139197:62139781:clu_15831_-	0.239084	0.96458	0.972913	0.00833258
chr20:62139389:62139781:clu_15831_-	0.289179	0.0122252	0.0129642	0.000739059
chr20:62140944:62142820:clu_15832_-	-0.0315416	0.0128613	0.0120846	-0.000776769
chr20:62140944:62143208:clu_15832_-	0.0315416	0.987139	0.987915	0.000776769
chr20:62218615:62219721:clu_15833_-	-0.135669	0.17481	0.139044	-0.0357658
chr20:62218657:62219721:clu_15833_-	0.135669	0.82519	0.860956	0.0357658
chr20:62813200:62813261:clu_15835_-	0.0821795	0.211354	0.234078	0.0227239
chr20:62813200:62813321:clu_15835_-	-0.0262224	0.177764	0.176651	-0.00111327
chr20:62813260:62813321:clu_15835_-	-0.0559571	0.610882	0.589271	-0.0216107
chr20:62813380:62813441:clu_15836_-	0.154912	0.583339	0.656181	0.0728414
chr20:62813380:62813501:clu_15836_-	-0.154912	0.416661	0.343819	-0.0728414
chr20:62842097:62843780:clu_15837_-	-0.323727	0.0088031	0.00712618	-0.00167691
chr20:62842097:62854016:clu_15837_-	-0.0755114	0.274329	0.284637	0.0103082
chr20:62842097:62857395:clu_15837_-	0.173126	0.00744621	0.00990689	0.00246068
chr20:62842097:62860125:clu_15837_-	0.43549	0.0172154	0.0297757	0.0125603
chr20:62846117:62854016:clu_15837_-	-0.612776	0.0243344	0.014754	-0.00958043
chr20:62848127:62854016:clu_15837_-	0.00462967	0.0101602	0.0114216	0.0012614
chr20:62852722:62854016:clu_15837_-	-0.222485	0.0101294	0.00907351	-0.00105592
chr20:62852888:62854016:clu_15837_-	0.195995	0.035673	0.0485593	0.0128864
chr20:62854157:62856125:clu_15837_-	0.43604	0.00641912	0.0111086	0.00468948
chr20:62854157:62857395:clu_15837_-	-0.2115	0.271936	0.246279	-0.025657
chr20:62854157:62860125:clu_15837_-	0.385612	0.0239441	0.0393987	0.0154546
chr20:62859526:62860125:clu_15837_-	-0.184893	0.30961	0.287959	-0.0216508
chr20:62857635:62859364:clu_15838_-	-0.114079	0.256693	0.215618	-0.0410747
chr20:62857638:62859364:clu_15838_-	0.114079	0.743307	0.784382	0.0410747
chr20:62860308:62860830:clu_15839_-	0.13022	0.226606	0.275452	0.0488456
chr20:62860308:62861024:clu_15839_-	-0.13022	0.773394	0.724548	-0.0488456
chr20:62882414:62890960:clu_15840_-	-0.151988	0.951782	0.935754	-0.0160282
chr20:62890690:62890960:clu_15840_-	0.151988	0.0482176	0.0642459	0.0160282
chr20:62914406:62926432:clu_15841_-	-0.801581	0.547149	0.448177	-0.0989721
chr20:62914406:62926439:clu_15841_-	1.34192	0.0118433	0.0827416	0.0708983
chr20:62914406:62937796:clu_15841_-	-0.540334	0.441008	0.469082	0.0280738
chr20:63213943:63215448:clu_15842_-	-0.00489376	0.294668	0.292638	-0.00203013
chr20:63213943:63215577:clu_15842_-	0.00489376	0.705332	0.707362	0.00203013
chr20:63241506:63242539:clu_15843_-	0.0294243	0.53133	0.54361	0.0122803
chr20:63241506:63244024:clu_15843_-	0.00997979	0.181617	0.182236	0.000619408
chr20:63242623:63244024:clu_15843_-	-0.0394041	0.287054	0.274154	-0.0128997
chr20:63250072:63253218:clu_15844_-	0.0886417	0.265517	0.301491	0.0359747
chr20:63250072:63254397:clu_15844_-	-0.0886417	0.734483	0.698509	-0.0359747
chr20:63351027:63355957:clu_15845_-	0.301358	0.089987	0.118932	0.0289447
chr20:63351027:63355975:clu_15845_-	0.0161847	0.827594	0.822406	-0.00518819
chr20:63354754:63355975:clu_15845_-	-0.317542	0.0824189	0.0586624	-0.0237565
chr20:63401793:63401853:clu_15846_-	0.0334069	0.0373776	0.0386662	0.00128859
chr20:63401793:63401907:clu_15846_-	-0.176016	0.0577249	0.048432	-0.00929295
chr20:63401793:63401966:clu_15846_-	0.109202	0.0345888	0.0385987	0.0040099
chr20:63401793:63402141:clu_15846_-	0.492455	0.0118941	0.0194722	0.00757805
chr20:63401793:63402200:clu_15846_-	0.0415624	0.146034	0.152306	0.0062716
chr20:63401852:63401907:clu_15846_-	-0.164344	0.00287028	0.00243648	-0.000433806
chr20:63401852:63401966:clu_15846_-	-0.0709067	0.0605666	0.0564482	-0.00411837
chr20:63401852:63402025:clu_15846_-	-0.0813562	0.0843436	0.0777913	-0.00655228
chr20:63401852:63402084:clu_15846_-	0.0231657	0.0725188	0.0742545	0.00173571
chr20:63401906:63401966:clu_15846_-	0.0841312	0.0298779	0.0325161	0.00263826
chr20:63401906:63402084:clu_15846_-	-0.168717	0.004313	0.00364517	-0.000667826
chr20:63401906:63402141:clu_15846_-	-0.084272	0.0622653	0.0572609	-0.00500432
chr20:63401965:63402025:clu_15846_-	-0.00477434	0.0464117	0.0462131	-0.000198555
chr20:63401965:63402084:clu_15846_-	0.0599913	0.0259826	0.0276025	0.00161988
chr20:63401965:63402200:clu_15846_-	-0.0376664	0.0254318	0.0245036	-0.000928176
chr20:63401965:63402259:clu_15846_-	-0.0167092	0.0443022	0.0435893	-0.000712879
chr20:63402024:63402084:clu_15846_-	0.0298434	0.153505	0.158233	0.00472721
chr20:63402083:63402141:clu_15846_-	0.156373	0.0185859	0.0217424	0.00315648
chr20:63402083:63402200:clu_15846_-	-0.0842269	0.0273294	0.025134	-0.00219535
chr20:63402083:63402259:clu_15846_-	-0.144202	0.0180357	0.0156214	-0.00241436
chr20:63402140:63402200:clu_15846_-	-0.109479	0.021619	0.0193865	-0.00223243
chr20:63402199:63402259:clu_15846_-	0.11254	0.014421	0.0161466	0.00172564
chr20:63404247:63404415:clu_15847_-	0.531892	0.138988	0.200505	0.0615168
chr20:63404247:63404449:clu_15847_-	-0.695816	0.10456	0.0441902	-0.0603696
chr20:63404311:63404449:clu_15847_-	0.163923	0.756453	0.755305	-0.00114719
chr20:63404267:63404335:clu_15848_-	0.0321292	0.151277	0.159095	0.00781787
chr20:63404267:63404370:clu_15848_-	-0.0414337	0.620134	0.605928	-0.0142062
chr20:63404267:63404437:clu_15848_-	0.00930448	0.228589	0.234977	0.00638833
chr20:63408536:63411775:clu_15849_-	-0.0500702	0.14293	0.132808	-0.0101212
chr20:63408536:63413408:clu_15849_-	0.0632979	0.0373813	0.0389038	0.00152256
chr20:63408536:63413450:clu_15849_-	0.0482742	0.706473	0.724285	0.0178115
chr20:63411882:63413450:clu_15849_-	-0.0615018	0.113216	0.104003	-0.00921288
chr20:63414190:63414903:clu_15850_-	0.0225761	0.348052	0.358367	0.0103146
chr20:63414193:63414903:clu_15850_-	-0.0225761	0.651948	0.641633	-0.0103146
chr20:63415090:63424177:clu_15851_-	0.0526309	0.0718548	0.0725928	0.000737994
chr20:63415126:63419619:clu_15851_-	-0.114742	0.0682824	0.0583522	-0.00993019
chr20:63415126:63424177:clu_15851_-	0.056381	0.801902	0.813182	0.0112798
chr20:63419672:63424177:clu_15851_-	0.00573018	0.0579604	0.0558728	-0.00208761
chr20:63439708:63442406:clu_15852_-	0.166326	0.640313	0.658214	0.017901
chr20:63439708:63472168:clu_15852_-	0.183673	0.00921621	0.00963964	0.000423435
chr20:63446837:63458996:clu_15852_-	-0.591336	0.00839695	0.0040462	-0.00435074
chr20:63446837:63463684:clu_15852_-	0.14521	0.00625078	0.00629128	4.04945e-05
chr20:63446837:63472168:clu_15852_-	0.0961264	0.335823	0.321809	-0.0140142
chr20:63444834:63445238:clu_15853_-	0.189963	0.979678	0.986011	0.00633381
chr20:63444834:63445294:clu_15853_-	-0.189963	0.0203224	0.0139886	-0.00633381
chr20:63428435:63431340:clu_15854_-	-0.0217217	0.488172	0.483565	-0.00460678
chr20:63428435:63433809:clu_15854_-	0.0309916	0.0748526	0.0781596	0.00330697
chr20:63431369:63433809:clu_15854_-	-0.00926992	0.436976	0.438275	0.00129981
chr20:63438690:63439598:clu_15855_-	0.0900755	0.0225802	0.0269175	0.00433731
chr20:63438720:63439598:clu_15855_-	-0.0900755	0.97742	0.973083	-0.00433731
chr20:63488383:63488918:clu_15856_-	-0.0826125	0.00124477	0.0010554	-0.000189375
chr20:63488425:63488918:clu_15856_-	0.0826125	0.998755	0.998945	0.000189375
chr20:63497783:63499058:clu_15857_-	0.0174878	0.00588882	0.00623115	0.000342328
chr20:63497803:63499058:clu_15857_-	0.0223527	0.00741995	0.00788957	0.000469624
chr20:63497834:63499058:clu_15857_-	-0.0398404	0.986691	0.985879	-0.000811952
chr20:63603087:63604743:clu_15858_-	0.328006	0.0784559	0.14094	0.0624844
chr20:63603092:63604743:clu_15858_-	-0.328006	0.921544	0.85906	-0.0624844
chr20:63641397:63642108:clu_15859_-	0.0633038	0.99687	0.997241	0.000371187
chr20:63641421:63642108:clu_15859_-	-0.0633038	0.00312993	0.00275874	-0.000371187
chr20:63701895:63702136:clu_15860_-	0.46949	0.0167308	0.0330235	0.0162928
chr20:63701898:63702136:clu_15860_-	-0.24312	0.0485477	0.0469888	-0.00155896
chr20:63701900:63702136:clu_15860_-	-0.22637	0.934721	0.919988	-0.0147338
chr20:63706738:63706999:clu_15861_-	-0.0175988	0.815872	0.793926	-0.0219464
chr20:63706738:63707867:clu_15861_-	-0.179261	0.0215376	0.0178298	-0.00370782
chr20:63707092:63707661:clu_15861_-	-0.180905	0.0198406	0.016398	-0.00344266
chr20:63707092:63707867:clu_15861_-	0.207692	0.0946695	0.115401	0.0207317
chr20:63707097:63707867:clu_15861_-	0.170073	0.0480802	0.0564454	0.00836523
chr20:63752861:63775678:clu_15862_-	0.024941	0.911217	0.915171	0.00395355
chr20:63769383:63775678:clu_15862_-	-0.024941	0.0887827	0.0848292	-0.00395355
chr20:63941043:63941110:clu_15864_-	0.401122	0.868031	0.93619	0.0681586
chr20:63941043:63941136:clu_15864_-	-0.401122	0.131969	0.0638101	-0.0681586
chr20:63941208:63942470:clu_15865_-	0.018599	0.103494	0.100153	-0.00334105
chr20:63941208:63943653:clu_15865_-	0.0676164	0.81851	0.83188	0.0133697
chr20:63942489:63943653:clu_15865_-	-0.0862154	0.0779963	0.0679677	-0.0100287
chr20:63945914:63946161:clu_15866_-	0.0905033	0.0863494	0.10174	0.0153905
chr20:63945975:63946161:clu_15866_-	-0.0905033	0.913651	0.89826	-0.0153905
chr20:63946640:63956260:clu_15867_-	0.09514	0.360112	0.405018	0.0449064
chr20:63946643:63956260:clu_15867_-	-0.09514	0.639888	0.594982	-0.0449064
chr20:63967952:63969129:clu_15868_-	-0.273879	0.101218	0.0683286	-0.0328897
chr20:63967952:63969518:clu_15868_-	0.105076	0.199381	0.19661	-0.00277128
chr20:63967952:63969814:clu_15868_-	0.168803	0.6994	0.735061	0.035661
chr20:63977406:63978245:clu_15869_-	0.283921	0.344696	0.397751	0.0530554
chr20:63977406:63979377:clu_15869_-	0.149628	0.427701	0.431512	0.00381107
chr20:63977406:63979854:clu_15869_-	-0.431158	0.0877291	0.0495182	-0.038211
chr20:63978361:63979377:clu_15869_-	-0.00239025	0.139875	0.121219	-0.0186555
chr20:64076954:64079294:clu_15870_-	0.0497233	0.617247	0.640452	0.0232049
chr20:64076954:64079873:clu_15870_-	-0.0497233	0.382753	0.359548	-0.0232049
chr20:347142:347434:clu_15871_+	-0.562765	0.0527987	0.0288006	-0.0239981
chr20:347142:349236:clu_15871_+	-0.218494	0.0173253	0.0133344	-0.00399087
chr20:347142:349249:clu_15871_+	0.0821399	0.837423	0.870566	0.0331435
chr20:347512:349249:clu_15871_+	-0.300889	0.0547076	0.0387755	-0.0159321
chr20:348063:349249:clu_15871_+	0.234988	0.034435	0.0417098	0.00727483
chr20:348867:349249:clu_15871_+	0.76502	0.00331094	0.00681365	0.00350271
chr20:349363:349616:clu_15872_+	0.110495	0.0114021	0.0143063	0.00290422
chr20:349363:349638:clu_15872_+	-0.104879	0.450824	0.456052	0.00522806
chr20:349363:349673:clu_15872_+	-0.0805187	0.00954403	0.00989279	0.000348761
chr20:349363:353210:clu_15872_+	-0.0814868	0.056564	0.0585742	0.00201025
chr20:349363:353215:clu_15872_+	0.436017	0.00364938	0.00634067	0.00269129
chr20:349832:353210:clu_15872_+	-0.14505	0.464919	0.451792	-0.0131268
chr20:349832:353215:clu_15872_+	-0.134578	0.00309714	0.00304138	-5.57621e-05
chr20:408779:409830:clu_15873_+	0.101124	0.0461831	0.0559558	0.0097727
chr20:408779:409881:clu_15873_+	-0.101124	0.953817	0.944044	-0.0097727
chr20:410025:410412:clu_15874_+	0.0374239	0.218006	0.231035	0.0130289
chr20:410025:417526:clu_15874_+	-0.0374239	0.781994	0.768965	-0.0130289
chr20:419731:419918:clu_15875_+	-0.337504	0.045597	0.0297007	-0.0158963
chr20:419731:420871:clu_15875_+	0.176001	0.343793	0.374231	0.030438
chr20:419731:422127:clu_15875_+	0.17751	0.247717	0.270056	0.0223391
chr20:421031:422127:clu_15875_+	-0.016006	0.362893	0.326013	-0.0368808
chr20:1125650:1127426:clu_15876_+	-0.0712781	0.531527	0.526711	-0.00481577
chr20:1125650:1135121:clu_15876_+	0.129934	0.0151883	0.0184053	0.00321695
chr20:1127508:1135121:clu_15876_+	-0.0586556	0.453285	0.454884	0.00159882
chr20:1164476:1165029:clu_15877_+	0.236245	0.814521	0.793241	-0.0212801
chr20:1164476:1166227:clu_15877_+	0.446491	0.161858	0.194512	0.0326538
chr20:1164476:1186340:clu_15877_+	0.0407127	0.00803113	0.00643222	-0.00159891
chr20:1164492:1165029:clu_15877_+	-0.723449	0.0155898	0.00581507	-0.00977478
chr20:1266760:1294951:clu_15878_+	0.0151456	0.0683001	0.0699931	0.00169294
chr20:1266760:1295776:clu_15878_+	0.228452	0.0151027	0.019157	0.00405424
chr20:1266760:1296325:clu_15878_+	-0.103351	0.12896	0.117389	-0.0115714
chr20:1266760:1297145:clu_15878_+	0.479177	0.00109168	0.00177933	0.000687646
chr20:1266760:1300562:clu_15878_+	0.228198	0.0024254	0.0030757	0.000650303
chr20:1266812:1294951:clu_15878_+	-0.24161	0.00578669	0.00458729	-0.0011994
chr20:1266812:1295776:clu_15878_+	0.0417121	0.00239073	0.00251595	0.000125218
chr20:1266812:1296325:clu_15878_+	-0.347241	0.0130146	0.00928286	-0.00373174
chr20:1294978:1295776:clu_15878_+	0.0295556	0.0516082	0.053655	0.00204682
chr20:1294978:1296325:clu_15878_+	-0.226437	0.0273882	0.0220434	-0.0053448
chr20:1295917:1296325:clu_15878_+	0.526429	0.00313858	0.00536307	0.0022245
chr20:1296421:1297046:clu_15878_+	0.0608916	0.200555	0.215146	0.0145915
chr20:1296421:1297067:clu_15878_+	-0.282074	0.00137292	0.0010452	-0.000327725
chr20:1296421:1297145:clu_15878_+	-0.073038	0.167812	0.157456	-0.0103561
chr20:1297252:1300562:clu_15878_+	0.0121839	0.310052	0.316798	0.00674554
chr20:1300033:1300562:clu_15878_+	-0.347994	0.00100095	0.000713405	-0.000287545
chr20:1300711:1304656:clu_15879_+	0.128676	0.0042403	0.00547802	0.00123772
chr20:1300711:1304878:clu_15879_+	-0.128676	0.99576	0.994522	-0.00123772
chr20:1894517:1895439:clu_15881_+	-0.0519803	0.794536	0.789799	-0.00473646
chr20:1894796:1895439:clu_15881_+	0.12746	0.0331835	0.039469	0.00628546
chr20:1894966:1895439:clu_15881_+	0.000233678	0.0456245	0.0477834	0.00215896
chr20:1895155:1895439:clu_15881_+	-0.0757139	0.126656	0.122949	-0.00370796
chr20:1895526:1915099:clu_15882_+	-0.115884	0.973353	0.966635	-0.00671825
chr20:1895526:1915159:clu_15882_+	0.115884	0.0266466	0.0333648	0.00671825
chr20:1915455:1921395:clu_15883_+	-0.0130952	0.520636	0.526216	0.00558006
chr20:1915455:1927875:clu_15883_+	0.0508654	0.0119378	0.0128627	0.000924895
chr20:1924877:1927875:clu_15883_+	-0.0377702	0.467426	0.460921	-0.00650495
chr20:1934754:1937320:clu_15884_+	-0.0377863	0.839068	0.8286	-0.010468
chr20:1934766:1937320:clu_15884_+	0.0377863	0.160932	0.1714	0.010468
chr20:2652931:2653279:clu_15885_+	-0.195125	0.961188	0.943704	-0.017484
chr20:2653173:2653279:clu_15885_+	0.195125	0.0388121	0.0562961	0.017484
chr20:2656034:2656401:clu_15886_+	0.0314003	0.972327	0.973967	0.00164061
chr20:2656214:2656401:clu_15886_+	-0.0314003	0.0276733	0.0260327	-0.00164061
chr20:2657218:2657373:clu_15887_+	0.0750955	0.0989725	0.11272	0.013747
chr20:2657218:2657929:clu_15887_+	-0.0771069	0.82672	0.808616	-0.0181038
chr20:2657488:2657929:clu_15887_+	0.00201142	0.0743079	0.0786646	0.00435675
chr20:2861704:2861805:clu_15888_+	0.0278113	0.458301	0.47951	0.0212091
chr20:2861704:2863065:clu_15888_+	0.0328983	0.0184814	0.0194353	0.000953891
chr20:2862934:2863065:clu_15888_+	-0.0607097	0.523218	0.501055	-0.0221629
chr20:2873760:2910941:clu_15889_+	-0.224039	0.00701719	0.00548418	-0.001533
chr20:2873760:2923207:clu_15889_+	-0.00274215	0.265286	0.258685	-0.00660099
chr20:2873760:2947982:clu_15889_+	0.072509	0.00270809	0.00284709	0.000139
chr20:2873760:2964272:clu_15889_+	-0.231674	0.00895583	0.00694607	-0.00200976
chr20:2911033:2923207:clu_15889_+	0.0941112	0.00978402	0.0105108	0.000726813
chr20:2923285:2947982:clu_15889_+	0.0293672	0.283228	0.285193	0.00196443
chr20:2923285:2964272:clu_15889_+	0.085599	0.0803455	0.0855825	0.00523692
chr20:2948024:2955609:clu_15889_+	0.089301	0.00426408	0.00455886	0.000294778
chr20:2948024:2964272:clu_15889_+	0.0273019	0.334323	0.335947	0.00162429
chr20:2955698:2964272:clu_15889_+	0.0602656	0.00408797	0.0042455	0.000157527
chr20:2965202:2975215:clu_15890_+	-0.00439051	0.396337	0.395137	-0.00119977
chr20:2965202:2986765:clu_15890_+	0.013553	0.258468	0.262351	0.0038831
chr20:2975241:2986765:clu_15890_+	-0.00916252	0.345195	0.342512	-0.00268333
chr20:2988474:2999331:clu_15891_+	-0.15826	0.00990159	0.00731798	-0.00258361
chr20:2988474:3005056:clu_15891_+	0.147688	0.98252	0.986051	0.00353094
chr20:2999425:3005056:clu_15891_+	0.0105712	0.00757875	0.00663142	-0.000947335
chr20:2986849:2987363:clu_15892_+	-0.198062	0.0602881	0.0456196	-0.0146685
chr20:2986849:2987600:clu_15892_+	0.0385375	0.0382032	0.0366247	-0.00157855
chr20:2986849:2987722:clu_15892_+	-0.190363	0.0120405	0.00918137	-0.00285911
chr20:2986849:2988032:clu_15892_+	0.123669	0.774577	0.808557	0.0339799
chr20:2987424:2987600:clu_15892_+	-0.0776669	0.00987766	0.00843064	-0.00144701
chr20:2987674:2988032:clu_15892_+	0.621708	0.00383282	0.00658354	0.00275072
chr20:2987834:2988032:clu_15892_+	-0.272507	0.0234124	0.016445	-0.00696735
chr20:2987854:2988032:clu_15892_+	-0.0453162	0.0777684	0.0685582	-0.00921015
chr20:3017913:3021309:clu_15893_+	0.135267	0.401016	0.40874	0.00772375
chr20:3017913:3024472:clu_15893_+	-0.130379	0.00974876	0.00761844	-0.00213033
chr20:3021428:3022054:clu_15893_+	0.112611	0.328964	0.327789	-0.00117518
chr20:3021428:3024472:clu_15893_+	-0.222328	0.00535734	0.00381885	-0.00153849
chr20:3022824:3024472:clu_15893_+	0.104829	0.254913	0.252033	-0.00287975
chr20:3022220:3022689:clu_15894_+	0.0969156	0.995163	0.996012	0.000848822
chr20:3022220:3022694:clu_15894_+	-0.0969156	0.00483659	0.00398776	-0.000848822
chr20:3209033:3213169:clu_15895_+	-0.929142	0.0149888	0.00413432	-0.0108545
chr20:3209617:3213169:clu_15895_+	0.509748	0.20496	0.238345	0.0333857
chr20:3209617:3213985:clu_15895_+	-0.534824	0.031018	0.0126911	-0.0183269
chr20:3213226:3213319:clu_15895_+	0.381343	0.39063	0.39952	0.00888974
chr20:3213226:3213985:clu_15895_+	0.248123	0.0151824	0.0135912	-0.00159126
chr20:3213383:3213985:clu_15895_+	0.324752	0.343221	0.331718	-0.0115028
chr20:3540335:3545762:clu_15896_+	0.390833	0.472824	0.461694	-0.01113
chr20:3540335:3547284:clu_15896_+	-0.845318	0.0135964	0.00385679	-0.00973965
chr20:3545890:3547284:clu_15896_+	0.454486	0.513579	0.534449	0.0208697
chr20:3604262:3615828:clu_15897_+	0.137363	0.0427723	0.0555445	0.0127722
chr20:3604262:3624511:clu_15897_+	-0.137363	0.957228	0.944456	-0.0127722
chr20:3624572:3628900:clu_15898_+	0.0366201	0.0116633	0.0125384	0.000875168
chr20:3624572:3634311:clu_15898_+	-0.0366201	0.988337	0.987462	-0.000875168
chr20:3787139:3797622:clu_15899_+	-0.241418	0.313801	0.258618	-0.0551828
chr20:3787139:3797664:clu_15899_+	0.864698	0.0516554	0.128677	0.0770214
chr20:3795879:3797622:clu_15899_+	-0.594411	0.077452	0.0448471	-0.0326049
chr20:3796731:3797622:clu_15899_+	-0.0288694	0.557092	0.567858	0.0107663
chr20:3800498:3800743:clu_15900_+	0.139207	0.470296	0.50486	0.0345634
chr20:3800498:3800971:clu_15900_+	-0.170084	0.0861752	0.0678982	-0.018277
chr20:3800865:3800971:clu_15900_+	0.0308778	0.443528	0.427242	-0.0162863
chr20:3801388:3801722:clu_15901_+	-0.0848414	0.455807	0.424381	-0.0314262
chr20:3801388:3801924:clu_15901_+	0.042046	0.0407926	0.0431184	0.0023258
chr20:3801802:3801924:clu_15901_+	0.0427954	0.5034	0.5325	0.0291004
chr20:3811741:3822102:clu_15902_+	-0.683259	0.0372031	0.0160679	-0.0211352
chr20:3820702:3822102:clu_15902_+	0.263147	0.178031	0.198104	0.0200733
chr20:3820758:3822102:clu_15902_+	0.148734	0.730827	0.725311	-0.00551604
chr20:3820854:3822102:clu_15902_+	0.271378	0.0539395	0.0605174	0.00657791
chr20:3822293:3823871:clu_15903_+	0.259372	0.926703	0.955035	0.0283319
chr20:3822293:3823875:clu_15903_+	-0.259372	0.0732974	0.0449655	-0.0283319
chr20:3857809:3861332:clu_15904_+	-0.19543	0.356334	0.270636	-0.0856983
chr20:3857809:3862254:clu_15904_+	-0.0340594	0.0681359	0.0608116	-0.00732437
chr20:3861504:3862254:clu_15904_+	0.229489	0.57553	0.668553	0.0930226
chr20:3889728:3891244:clu_15905_+	-0.0578014	0.0247481	0.021463	-0.00328502
chr20:3889728:3901552:clu_15905_+	0.182596	0.0156291	0.0172381	0.00160892
chr20:3889728:3907926:clu_15905_+	0.0839054	0.880694	0.880071	-0.000623013
chr20:3891411:3907926:clu_15905_+	-0.899203	0.0434811	0.0162568	-0.0272243
chr20:3901617:3907926:clu_15905_+	0.690503	0.0354473	0.0649708	0.0295235
chr20:3912634:3913389:clu_15906_+	-0.533489	0.020678	0.00721201	-0.0134659
chr20:3912634:3916927:clu_15906_+	0.533489	0.979322	0.992788	0.0134659
chr20:3908135:3910577:clu_15907_+	0.000230755	0.525353	0.525468	0.000115079
chr20:3908278:3910577:clu_15907_+	-0.000230755	0.474647	0.474532	-0.000115079
chr20:4685816:4699211:clu_15908_+	0.192089	0.00296439	0.00380759	0.000843198
chr20:4686508:4699211:clu_15908_+	-0.0275333	0.371854	0.383448	0.0115939
chr20:4686508:4699216:clu_15908_+	-0.372292	0.00669803	0.00489277	-0.00180527
chr20:4686512:4699211:clu_15908_+	-0.0805099	0.580191	0.56741	-0.0127804
chr20:4686512:4699216:clu_15908_+	0.202278	0.0101507	0.0131716	0.00302082
chr20:4686736:4699211:clu_15908_+	-0.0944555	0.0277195	0.0267335	-0.000986033
chr20:4693183:4699211:clu_15908_+	0.180423	0.000422411	0.00053627	0.000113859
chr20:5127149:5173523:clu_15909_+	-0.0120206	0.457342	0.469167	0.0118254
chr20:5127149:5175183:clu_15909_+	-0.0446571	0.00420052	0.00417076	-2.97525e-05
chr20:5127481:5173523:clu_15909_+	0.117232	0.00236752	0.00276385	0.000396327
chr20:5173659:5175183:clu_15909_+	-0.060554	0.53609	0.523898	-0.012192
chr20:5186839:5189067:clu_15910_+	-0.0912105	0.98707	0.984522	-0.00254753
chr20:5186859:5189067:clu_15910_+	0.0912105	0.0129302	0.0154777	0.00254753
chr20:6006552:6006667:clu_15912_+	-0.273108	0.0430337	0.0282033	-0.0148304
chr20:6006552:6009775:clu_15912_+	0.171225	0.865684	0.884754	0.0190695
chr20:6006834:6009775:clu_15912_+	0.101883	0.0912819	0.0870428	-0.0042391
chr20:6015490:6031285:clu_15913_+	0.168677	0.399895	0.431678	0.0317831
chr20:6015490:6032012:clu_15913_+	-0.219818	0.0335519	0.024559	-0.00899295
chr20:6031370:6032012:clu_15913_+	0.0511412	0.566553	0.543763	-0.0227901
chr20:8150371:8371382:clu_15914_+	0.616458	0.333168	0.343132	0.00996373
chr20:8150371:8628294:clu_15914_+	-1.35862	0.00612325	0.000875016	-0.00524824
chr20:8305714:8371382:clu_15914_+	0.710181	0.0023177	0.00262155	0.00030385
chr20:8305933:8371382:clu_15914_+	-0.589214	0.000926612	0.000285811	-0.000640801
chr20:8371450:8628294:clu_15914_+	0.583152	0.384832	0.383357	-0.00147403
chr20:8371450:8646102:clu_15914_+	-0.720969	0.00143767	0.000388706	-0.00104897
chr20:8625312:8628294:clu_15914_+	0.164413	0.0111444	0.00730355	-0.00384085
chr20:8628431:8646102:clu_15914_+	0.594596	0.260051	0.262036	0.00198531
chr20:8493881:8493959:clu_15915_+	0.158623	0.409614	0.463697	0.0540832
chr20:8493881:8494036:clu_15915_+	-0.00706657	0.358018	0.343405	-0.014613
chr20:8493958:8494036:clu_15915_+	-0.151556	0.232368	0.192897	-0.0394702
chr20:8649449:8651413:clu_15916_+	-0.0525608	0.0530674	0.0492277	-0.0038397
chr20:8649449:8651628:clu_15916_+	0.0259632	0.00799438	0.00802175	2.73697e-05
chr20:8649449:8657184:clu_15916_+	0.0265975	0.938938	0.942751	0.00381233
chr20:8724752:8727309:clu_15917_+	0.364359	0.970466	0.985528	0.0150618
chr20:8724752:8727313:clu_15917_+	-0.364359	0.0295338	0.014472	-0.0150618
chr20:8727393:8729045:clu_15918_+	0.0150234	0.00949647	0.00978331	0.000286835
chr20:8727393:8729050:clu_15918_+	-0.0150234	0.990504	0.990217	-0.000286835
chr20:8741573:8750804:clu_15919_+	-0.506366	0.00774021	0.00282537	-0.00491485
chr20:8741573:8757046:clu_15919_+	0.506366	0.99226	0.997175	0.00491485
chr20:8757178:8760407:clu_15920_+	-0.072689	0.486504	0.480183	-0.00632178
chr20:8757178:8765139:clu_15920_+	0.125745	0.0149477	0.0179917	0.00304402
chr20:8760460:8765139:clu_15920_+	-0.0530564	0.498548	0.501826	0.00327776
chr20:8790261:8802056:clu_15921_+	-0.230721	0.28984	0.279551	-0.0102888
chr20:8790261:8880888:clu_15921_+	0.386825	0.00898161	0.016064	0.0070824
chr20:8790261:8881622:clu_15921_+	-0.194925	0.430958	0.430808	-0.000149787
chr20:8802173:8854683:clu_15921_+	0.353438	0.00416135	0.00719838	0.00303703
chr20:8802173:8881622:clu_15921_+	-0.198391	0.250448	0.249495	-0.000953206
chr20:8880993:8881622:clu_15921_+	-0.116227	0.015611	0.0168834	0.00127232
chr20:9068903:9096287:clu_15923_+	-0.240009	0.217575	0.159698	-0.0578772
chr20:9068903:9217390:clu_15923_+	0.211285	0.379054	0.436903	0.0578493
chr20:9069206:9217390:clu_15923_+	-0.0651578	0.0665585	0.0581876	-0.00837092
chr20:9096342:9217390:clu_15923_+	0.0938817	0.336813	0.345212	0.00839876
chr20:9372403:9373047:clu_15924_+	-0.0534336	0.535239	0.525928	-0.00931036
chr20:9372403:9380054:clu_15924_+	0.0755534	0.0275729	0.0308234	0.00325045
chr20:9373104:9380054:clu_15924_+	-0.0221198	0.437188	0.443248	0.00605991
chr20:9401590:9405313:clu_15925_+	0.0175189	0.143047	0.146368	0.00332068
chr20:9401590:9407917:clu_15925_+	-0.00954688	0.729367	0.726371	-0.00299674
chr20:9405348:9407917:clu_15925_+	-0.00797197	0.127586	0.127262	-0.00032394
chr20:9473365:9476717:clu_15926_+	0.247192	0.165344	0.247594	0.0822506
chr20:9473365:9478921:clu_15926_+	-0.404033	0.663159	0.517783	-0.145377
chr20:9476753:9478921:clu_15926_+	0.156841	0.171497	0.234623	0.0631261
chr20:9515625:9516000:clu_15927_+	-0.0197005	0.412985	0.433367	0.0203816
chr20:9515625:9516256:clu_15927_+	0.127045	0.00920525	0.0111863	0.00198108
chr20:9516131:9516256:clu_15927_+	-0.107345	0.57781	0.555447	-0.0223627
chr20:9514916:9515055:clu_15928_+	-0.0609905	0.0150678	0.0106174	-0.00445042
chr20:9514916:9515453:clu_15928_+	0.302241	0.964684	0.977469	0.0127841
chr20:9515158:9515453:clu_15928_+	-0.24125	0.0202477	0.011914	-0.00833369
chr20:10218977:10275429:clu_15929_+	0.133797	0.861457	0.860756	-0.00070051
chr20:10219213:10275429:clu_15929_+	0.163182	0.0256811	0.0264255	0.000744332
chr20:10220467:10275429:clu_15929_+	-0.446446	0.00380325	0.00212718	-0.00167606
chr20:10244893:10275429:clu_15929_+	0.149466	0.109059	0.110691	0.00163224
chr20:10277726:10284724:clu_15930_+	-0.233034	0.994541	0.991328	-0.00321311
chr20:10277726:10284726:clu_15930_+	0.233034	0.00545922	0.00867232	0.00321311
chr20:10284772:10292882:clu_15931_+	0.0192469	0.152335	0.157372	0.00503746
chr20:10284772:10293161:clu_15931_+	-0.0192469	0.847665	0.842628	-0.00503746
chr20:10292999:10296925:clu_15932_+	0.00878732	0.132824	0.134861	0.00203737
chr20:10293278:10296925:clu_15932_+	-0.00878732	0.867176	0.865139	-0.00203737
chr20:10435453:10458176:clu_15933_+	0.655959	0.223181	0.355295	0.132114
chr20:10435453:10556231:clu_15933_+	-0.753551	0.120396	0.0468167	-0.0735791
chr20:10458231:10556231:clu_15933_+	0.0975922	0.656423	0.597888	-0.0585348
chr20:10556320:10560441:clu_15934_+	-0.357412	0.174094	0.131354	-0.0427402
chr20:10556320:10560700:clu_15934_+	-0.155061	0.705332	0.651526	-0.0538056
chr20:10560491:10560700:clu_15934_+	0.512473	0.120574	0.21712	0.0965458
chr20:11890954:11917778:clu_15936_+	0.156496	0.0398555	0.0503466	0.0104911
chr20:11890954:11918334:clu_15936_+	-0.0935468	0.793267	0.780385	-0.0128819
chr20:11918011:11918334:clu_15936_+	-0.0629491	0.166878	0.169269	0.00239086
chr20:11918601:11919086:clu_15937_+	0.217896	0.381549	0.376717	-0.00483205
chr20:11918601:11919718:clu_15937_+	-0.469163	0.0153706	0.0076343	-0.00773628
chr20:11919176:11919718:clu_15937_+	0.251267	0.60308	0.615648	0.0125683
chr20:13785290:13787178:clu_15938_+	0.206175	0.194909	0.267749	0.0728401
chr20:13785290:13787312:clu_15938_+	-0.206175	0.805091	0.732251	-0.0728401
chr20:13788652:13793160:clu_15939_+	-0.034451	0.270246	0.256874	-0.0133714
chr20:13788652:13793180:clu_15939_+	0.034451	0.729754	0.743126	0.0133714
chr20:13793227:13794838:clu_15940_+	0.0902406	0.470392	0.511	0.0406078
chr20:13793227:13798461:clu_15940_+	0.000534076	0.103084	0.102375	-0.000709207
chr20:13794941:13798461:clu_15940_+	-0.0907746	0.426524	0.386625	-0.0398986
chr20:13798500:13801486:clu_15941_+	0.313267	0.96193	0.979287	0.0173568
chr20:13798500:13801508:clu_15941_+	-0.313267	0.0380703	0.0207135	-0.0173568
chr20:13801683:13801818:clu_15942_+	0.255101	0.0306743	0.0500697	0.0193954
chr20:13801683:13808842:clu_15942_+	-0.255101	0.969326	0.94993	-0.0193954
chr20:13808902:13814418:clu_15943_+	-0.117022	0.241868	0.206614	-0.0352536
chr20:13808902:13816463:clu_15943_+	0.133993	0.504431	0.553858	0.0494269
chr20:13814515:13816463:clu_15943_+	-0.0169714	0.253701	0.239527	-0.0141733
chr20:14002404:14051922:clu_15944_+	-0.147953	0.214803	0.169086	-0.0457171
chr20:14002404:14085621:clu_15944_+	0.147953	0.785197	0.830914	0.0457171
chr20:16041278:16044571:clu_15945_+	0.0194616	0.550985	0.554927	0.0039421
chr20:16041278:16049830:clu_15945_+	-0.288505	0.019405	0.0143635	-0.00504145
chr20:16044639:16049830:clu_15945_+	-0.0150858	0.392133	0.381528	-0.0106055
chr20:16044639:16049833:clu_15945_+	0.284129	0.0374773	0.0491822	0.0117049
chr20:16730064:16731668:clu_15946_+	-0.0315636	0.184754	0.175435	-0.00931966
chr20:16730164:16731668:clu_15946_+	0.0315636	0.815246	0.824565	0.00931966
chr20:17227482:17260240:clu_15947_+	-0.037295	0.595141	0.609632	0.0144909
chr20:17227482:17358327:clu_15947_+	0.13819	0.00464568	0.00567165	0.00102597
chr20:17260344:17358327:clu_15947_+	-0.100895	0.400214	0.384697	-0.0155169
chr20:17369277:17409263:clu_15948_+	0.0652563	0.991531	0.992559	0.00102852
chr20:17396759:17409263:clu_15948_+	-0.0652563	0.00846908	0.00744056	-0.00102852
chr20:17465553:17465854:clu_15949_+	0.0552731	0.0141195	0.0157439	0.00162441
chr20:17465553:17481584:clu_15949_+	-0.0552731	0.985881	0.984256	-0.00162441
chr20:17570211:17591932:clu_15950_+	0.168324	0.0564264	0.0686297	0.0122033
chr20:17570211:17600738:clu_15950_+	-0.0346833	0.885672	0.879301	-0.0063706
chr20:17592063:17600738:clu_15950_+	-0.133641	0.0579021	0.0520693	-0.00583273
chr20:18138051:18142208:clu_15951_+	-0.133201	0.934347	0.91599	-0.0183576
chr20:18138444:18142208:clu_15951_+	0.133201	0.0656529	0.0840105	0.0183576
chr20:18159265:18161820:clu_15952_+	-0.072518	0.532619	0.496406	-0.0362126
chr20:18159265:18161823:clu_15952_+	0.072518	0.467381	0.503594	0.0362126
chr20:18183298:18183535:clu_15953_+	0.018007	0.0668091	0.063125	-0.00368415
chr20:18183298:18184602:clu_15953_+	0.0909068	0.870529	0.884726	0.0141968
chr20:18183581:18184602:clu_15953_+	-0.108914	0.0626617	0.0521491	-0.0105126
chr20:18306393:18315069:clu_15955_+	-0.109954	0.588783	0.534701	-0.0540818
chr20:18306393:18315072:clu_15955_+	0.109954	0.411217	0.465299	0.0540818
chr20:18467568:18468944:clu_15956_+	-0.088214	0.557104	0.51047	-0.0466343
chr20:18467568:18472842:clu_15956_+	-0.0172468	0.0234869	0.0231036	-0.000383278
chr20:18469061:18472842:clu_15956_+	0.105461	0.419409	0.466426	0.0470176
chr20:18507669:18510822:clu_15957_+	0.209974	0.0415281	0.0551385	0.0136104
chr20:18507972:18510822:clu_15957_+	-0.0410999	0.593845	0.613403	0.0195577
chr20:18507990:18510822:clu_15957_+	-0.168874	0.364627	0.331459	-0.0331681
chr20:18567596:18569236:clu_15958_+	-0.0479934	0.309023	0.288911	-0.0201117
chr20:18567596:18569239:clu_15958_+	0.0479934	0.690977	0.711089	0.0201117
chr20:18588115:18593731:clu_15959_+	0.0736821	0.942117	0.949649	0.00753183
chr20:18588883:18593731:clu_15959_+	-0.0736821	0.0578831	0.0503513	-0.00753183
chr20:19799747:19889566:clu_15961_+	0.0914627	0.359662	0.402777	0.0431153
chr20:19886780:19889566:clu_15961_+	-0.0914627	0.640338	0.597223	-0.0431153
chr20:19935199:19956615:clu_15962_+	0.0787206	0.918574	0.929601	0.0110265
chr20:19935607:19956615:clu_15962_+	-0.0787206	0.0814256	0.0703992	-0.0110265
chr20:21205530:21214535:clu_15963_+	0.077983	0.213815	0.2412	0.0273845
chr20:21205584:21214535:clu_15963_+	-0.077983	0.786185	0.7588	-0.0273845
chr20:21334185:21339020:clu_15964_+	-0.581474	0.0879854	0.0292715	-0.0587139
chr20:21334185:21339044:clu_15964_+	0.581474	0.912015	0.970729	0.0587139
chr20:21344208:21344854:clu_15965_+	0.223614	0.0190144	0.0280614	0.00904702
chr20:21344208:21345834:clu_15965_+	-0.278649	0.156391	0.139671	-0.0167191
chr20:21344208:21346415:clu_15965_+	-0.20484	0.663557	0.638014	-0.0255432
chr20:21344941:21345834:clu_15965_+	0.275513	0.0182448	0.02836	0.0101152
chr20:21345887:21346415:clu_15965_+	-0.0156381	0.142793	0.165893	0.0231001
chr20:21570248:21590945:clu_15966_+	-0.354413	0.110709	0.0747697	-0.0359392
chr20:21570248:21612548:clu_15966_+	0.0208693	0.747631	0.734875	-0.0127564
chr20:21591247:21612548:clu_15966_+	0.333543	0.14166	0.190356	0.0486956
chr20:21615527:21615613:clu_15967_+	-0.675254	0.29269	0.175089	-0.117601
chr20:21615527:21615662:clu_15967_+	-0.148055	0.126708	0.128415	0.00170683
chr20:21615527:21651674:clu_15967_+	1.44715	0.0543515	0.271525	0.217174
chr20:21615888:21651674:clu_15967_+	-0.528448	0.365431	0.253171	-0.11226
chr20:21615888:21666078:clu_15967_+	-0.0953901	0.16082	0.1718	0.01098
chr20:23362028:23364363:clu_15968_+	-0.138804	0.0824392	0.0637289	-0.0187103
chr20:23362237:23364363:clu_15968_+	0.138804	0.917561	0.936271	0.0187103
chr20:23365747:23367003:clu_15969_+	-0.141146	0.495994	0.483387	-0.0126068
chr20:23365747:23368762:clu_15969_+	0.246434	0.0175784	0.0252419	0.00766348
chr20:23367097:23368762:clu_15969_+	-0.105288	0.486428	0.491371	0.00494334
chr20:23369741:23370091:clu_15970_+	0.0892066	0.787964	0.816244	0.0282808
chr20:23369741:23370137:clu_15970_+	-0.0892066	0.212036	0.183756	-0.0282808
chr20:24469753:24487763:clu_15972_+	-0.267981	0.123626	0.104954	-0.0186725
chr20:24469753:24543020:clu_15972_+	-0.102282	0.608491	0.609683	0.00119168
chr20:24469925:24543020:clu_15972_+	0.111332	0.0370946	0.0460185	0.00892385
chr20:24470233:24543020:clu_15972_+	-0.215983	0.0204749	0.0183102	-0.00216476
chr20:24488651:24543020:clu_15972_+	-0.132827	0.194698	0.189211	-0.00548715
chr20:24508051:24543020:clu_15972_+	0.607742	0.0156151	0.031824	0.0162089
chr20:24543577:24584856:clu_15973_+	0.0782262	0.57678	0.575788	-0.000992794
chr20:24543577:24665346:clu_15973_+	-0.374052	0.0104116	0.00661221	-0.00379937
chr20:24584993:24665346:clu_15973_+	0.0892411	0.40534	0.409125	0.00378403
chr20:24663068:24665346:clu_15973_+	0.206585	0.00746746	0.0084756	0.00100813
chr20:25195867:25196154:clu_15974_+	-0.328821	0.00165808	0.00113519	-0.000522897
chr20:25195867:25206522:clu_15974_+	0.0892053	0.0690519	0.0718097	0.0027578
chr20:25195867:25207076:clu_15974_+	-0.101409	0.0711169	0.0611221	-0.00999488
chr20:25195867:25207079:clu_15974_+	-0.103332	0.00808985	0.00693953	-0.00115032
chr20:25195867:25209849:clu_15974_+	0.230233	0.060471	0.0724106	0.0119396
chr20:25195867:25213263:clu_15974_+	0.417095	0.00104948	0.00151489	0.000465413
chr20:25196254:25206522:clu_15974_+	-0.261603	0.00287315	0.00210384	-0.000769315
chr20:25196254:25207076:clu_15974_+	-0.175829	0.00225459	0.00179876	-0.000455834
chr20:25196254:25209849:clu_15974_+	-0.287087	0.00337263	0.00240743	-0.000965196
chr20:25206590:25207076:clu_15974_+	0.0857256	0.0463301	0.0480131	0.00168298
chr20:25206590:25207079:clu_15974_+	0.16033	0.0299301	0.0334199	0.00348978
chr20:25207397:25209849:clu_15974_+	0.00490132	0.184748	0.176594	-0.0081546
chr20:25209925:25210003:clu_15974_+	0.100385	0.00118066	0.00124161	6.09563e-05
chr20:25209925:25213263:clu_15974_+	-0.00541008	0.285373	0.269979	-0.0153943
chr20:25209925:25214867:clu_15974_+	0.16083	0.00230758	0.00257793	0.000270347
chr20:25210193:25213263:clu_15974_+	-0.321017	0.00172446	0.00118988	-0.00053458
chr20:25213406:25214867:clu_15974_+	0.122546	0.227533	0.244642	0.0171093
chr20:25213406:25214904:clu_15974_+	0.213257	0.000935384	0.00110122	0.000165832
chr20:25215711:25216648:clu_15975_+	0.281645	0.993215	0.996126	0.00291088
chr20:25215711:25216652:clu_15975_+	-0.281645	0.00678528	0.0038744	-0.00291088
chr20:25218614:25221232:clu_15976_+	-0.0446044	0.444744	0.449531	0.00478722
chr20:25218614:25222838:clu_15976_+	0.113046	0.0125047	0.0147975	0.00229284
chr20:25221333:25222838:clu_15976_+	-0.0684414	0.542751	0.535671	-0.00708006
chr20:25224157:25225162:clu_15977_+	-0.0684778	0.28596	0.258833	-0.0271269
chr20:25224157:25225205:clu_15977_+	0.0684778	0.71404	0.741167	0.0271269
chr20:25274723:25276200:clu_15978_+	0.427052	0.0109558	0.0131489	0.00219312
chr20:25274723:25276646:clu_15978_+	0.245073	0.984583	0.985068	0.000484084
chr20:25276294:25276646:clu_15978_+	-0.672126	0.00446076	0.00178356	-0.0026772
chr20:30377425:30378203:clu_15983_+	0.192455	0.0111694	0.0150192	0.00384974
chr20:30377425:30379585:clu_15983_+	0.142491	0.319686	0.408922	0.0892354
chr20:30377451:30379585:clu_15983_+	-0.247319	0.0285811	0.0247572	-0.00382382
chr20:30377721:30379585:clu_15983_+	-0.268203	0.624107	0.529435	-0.0946718
chr20:30378385:30379585:clu_15983_+	0.180575	0.016456	0.0218666	0.00541055
chr20:30388578:30391197:clu_15984_+	-0.0820362	0.392346	0.37737	-0.0149763
chr20:30388578:30393551:clu_15984_+	0.130931	0.0943301	0.112264	0.0179334
chr20:30391308:30393551:clu_15984_+	-0.0488951	0.513324	0.510366	-0.00295719
chr20:30398045:30404268:clu_15985_+	0.429895	0.912838	0.954028	0.0411892
chr20:30398045:30417448:clu_15985_+	0.126019	0.031425	0.0242365	-0.00718844
chr20:30405175:30417448:clu_15985_+	-0.555913	0.0557367	0.0217359	-0.0340008
chr20:30405355:30405528:clu_15986_+	0.305842	0.0315339	0.0505276	0.0189938
chr20:30405404:30405528:clu_15986_+	-0.22542	0.715191	0.673674	-0.0415173
chr20:30405404:30405977:clu_15986_+	-0.0804213	0.253275	0.275798	0.0225236
chr20:31527582:31527922:clu_15988_+	0.0473103	0.0608196	0.0708487	0.0100291
chr20:31527582:31538179:clu_15988_+	-0.121226	0.91661	0.902151	-0.0144598
chr20:31528050:31538179:clu_15988_+	0.0739158	0.02257	0.0270007	0.0044307
chr20:31538261:31544947:clu_15989_+	0.326493	0.984494	0.991869	0.00737481
chr20:31538359:31544947:clu_15989_+	-0.326493	0.0155059	0.00813112	-0.00737481
chr20:31545035:31549029:clu_15990_+	0.00614545	0.981794	0.982013	0.000218394
chr20:31548793:31549029:clu_15990_+	-0.00614545	0.0182056	0.0179872	-0.000218394
chr20:31550121:31554746:clu_15991_+	0.0350955	0.355228	0.367751	0.0125231
chr20:31550121:31559611:clu_15991_+	-0.0158194	0.0207855	0.02045	-0.000335412
chr20:31554829:31559611:clu_15991_+	-0.0192761	0.623987	0.611799	-0.0121877
chr20:31561736:31566210:clu_15992_+	0.00651699	0.311073	0.301367	-0.00970607
chr20:31561736:31568078:clu_15992_+	-0.0597574	0.0220315	0.0199754	-0.00205613
chr20:31566295:31568078:clu_15992_+	0.149356	0.316618	0.353837	0.0372189
chr20:31566295:31569120:clu_15992_+	-0.540363	0.13493	0.0756543	-0.0592753
chr20:31568224:31569120:clu_15992_+	0.325334	0.0632504	0.0842863	0.0210359
chr20:31568280:31569120:clu_15992_+	0.118913	0.152097	0.16488	0.0127827
chr20:31968759:31995068:clu_15993_+	-0.171372	0.629065	0.60591	-0.0231547
chr20:31968759:32014904:clu_15993_+	-0.1714	0.314072	0.302503	-0.011569
chr20:32010484:32014904:clu_15993_+	0.342772	0.0568631	0.0915868	0.0347237
chr20:32109755:32133013:clu_15994_+	0.00740828	0.839236	0.841225	0.001989
chr20:32110039:32133013:clu_15994_+	-0.00740828	0.160764	0.158775	-0.001989
chr20:32136173:32141497:clu_15995_+	-0.190072	0.953814	0.933866	-0.019948
chr20:32136173:32141541:clu_15995_+	0.190072	0.0461856	0.0661336	0.019948
chr20:32143077:32145091:clu_15996_+	-0.316015	0.026306	0.0141564	-0.0121496
chr20:32143105:32145091:clu_15996_+	0.316015	0.973694	0.985844	0.0121496
chr20:32150875:32155103:clu_15997_+	0.0691021	0.454427	0.472027	0.0175996
chr20:32150875:32157794:clu_15997_+	-0.0686746	0.0104058	0.00941766	-0.000988161
chr20:32155186:32157794:clu_15997_+	-0.000427445	0.535167	0.518555	-0.0166114
chr20:32161365:32165295:clu_15998_+	-0.14699	0.984749	0.979643	-0.00510608
chr20:32161365:32170358:clu_15998_+	0.14699	0.0152511	0.0203572	0.00510608
chr20:32366466:32369015:clu_15999_+	-0.143309	0.491182	0.420214	-0.0709676
chr20:32367729:32369015:clu_15999_+	0.143309	0.508818	0.579786	0.0709676
chr20:32369123:32371778:clu_16000_+	-0.0587631	0.151463	0.127143	-0.0243207
chr20:32369123:32391075:clu_16000_+	-0.145659	0.0341757	0.0263004	-0.00787527
chr20:32369123:32428128:clu_16000_+	0.160991	0.770829	0.806083	0.035254
chr20:32371874:32428128:clu_16000_+	0.0434316	0.0435322	0.0404741	-0.00305812
chr20:32429431:32429901:clu_16001_+	0.0756326	0.496991	0.492077	-0.00491304
chr20:32429431:32431321:clu_16001_+	-0.200441	0.0527	0.0395912	-0.0131088
chr20:32430053:32431321:clu_16001_+	0.124808	0.450309	0.468331	0.0180218
chr20:32819917:32825925:clu_16002_+	0.199415	0.0257712	0.0379221	0.012151
chr20:32820028:32825925:clu_16002_+	-0.199415	0.974229	0.962078	-0.012151
chr20:33490301:33550641:clu_16003_+	0.579997	0.0513609	0.0945552	0.0431943
chr20:33490301:33573974:clu_16003_+	-0.502984	0.0714294	0.0445243	-0.0269051
chr20:33490301:33606956:clu_16003_+	-0.0545569	0.728806	0.711347	-0.0174592
chr20:33574261:33606956:clu_16003_+	-0.0224561	0.148403	0.149573	0.00117005
chr20:33611335:33619517:clu_16004_+	0.589701	0.156932	0.181796	0.0248641
chr20:33611335:33623115:clu_16004_+	-0.0516274	0.011729	0.00715498	-0.00457402
chr20:33611335:33624764:clu_16004_+	-0.744846	0.0118073	0.0036011	-0.00820615
chr20:33619606:33623115:clu_16004_+	0.451609	0.573126	0.578296	0.00517026
chr20:33623296:33623773:clu_16004_+	-0.395193	0.0116379	0.00503517	-0.00660274
chr20:33623296:33624764:clu_16004_+	0.429189	0.219751	0.216818	-0.00293343
chr20:33623854:33624764:clu_16004_+	-0.278834	0.0150167	0.00729876	-0.00771799
chr20:33636708:33637688:clu_16005_+	0.230669	0.020654	0.0278604	0.00720638
chr20:33636708:33640341:clu_16005_+	-0.0459614	0.755549	0.77287	0.0173209
chr20:33636708:33640344:clu_16005_+	-0.184708	0.223796	0.199269	-0.0245273
chr20:33994131:34031522:clu_16007_+	0.0445685	0.497561	0.47316	-0.0244007
chr20:33994131:34072066:clu_16007_+	-0.0325253	0.0318157	0.0280105	-0.00380512
chr20:34029897:34031522:clu_16007_+	-0.104015	0.00808021	0.00662301	-0.0014572
chr20:34029927:34031522:clu_16007_+	-0.226435	0.00738704	0.00535719	-0.00202985
chr20:34031604:34072066:clu_16007_+	0.162241	0.44952	0.480856	0.0313365
chr20:34031604:34128474:clu_16007_+	0.156166	0.00563663	0.00599304	0.000356415
chr20:34073635:34073819:clu_16008_+	0.0456214	0.373388	0.388065	0.0146773
chr20:34073635:34075874:clu_16008_+	-0.0515675	0.25034	0.236083	-0.0142562
chr20:34073866:34075874:clu_16008_+	0.00594609	0.376272	0.375851	-0.000421098
chr20:34363349:34369394:clu_16009_+	-0.251544	0.953528	0.92541	-0.0281178
chr20:34365576:34369394:clu_16009_+	0.251544	0.0464718	0.0745897	0.0281178
chr20:34369470:34393770:clu_16010_+	-0.0305533	0.0410954	0.0334881	-0.00760733
chr20:34369470:34393791:clu_16010_+	0.218621	0.351727	0.36772	0.0159932
chr20:34369470:34408651:clu_16010_+	-0.372902	0.0156227	0.00904008	-0.00658261
chr20:34392914:34393791:clu_16010_+	-0.179854	0.00594394	0.00417187	-0.00177207
chr20:34393881:34397208:clu_16010_+	0.0497872	0.014502	0.0128061	-0.00169592
chr20:34393881:34408651:clu_16010_+	0.178201	0.555152	0.557403	0.00225128
chr20:34397321:34408651:clu_16010_+	0.136701	0.0159569	0.0153703	-0.000586585
chr20:34413879:34417117:clu_16011_+	-0.121031	0.0138927	0.0086549	-0.00523782
chr20:34413879:34424480:clu_16011_+	0.376448	0.522279	0.535093	0.0128144
chr20:34413879:34438474:clu_16011_+	-0.0720162	0.00613504	0.00401402	-0.00212103
chr20:34417239:34424480:clu_16011_+	-0.55234	0.0215269	0.00871247	-0.0128144
chr20:34424525:34438474:clu_16011_+	0.36894	0.436166	0.443525	0.00735892
chr20:34477860:34479630:clu_16012_+	0.29544	0.876715	0.903701	0.0269859
chr20:34477860:34479695:clu_16012_+	-0.379939	0.021324	0.0111872	-0.0101368
chr20:34477906:34479630:clu_16012_+	0.0844992	0.101961	0.0851115	-0.0168491
chr20:34516461:34519420:clu_16013_+	-0.0542388	0.0447909	0.0473575	0.00256656
chr20:34516461:34526268:clu_16013_+	-0.133039	0.796667	0.77849	-0.0181768
chr20:34516461:34526272:clu_16013_+	-0.172872	0.0213381	0.020037	-0.0013011
chr20:34519498:34526268:clu_16013_+	-0.0515172	0.123348	0.130772	0.00742338
chr20:34519498:34526272:clu_16013_+	0.411666	0.0138559	0.0233439	0.00948801
chr20:34558908:34559208:clu_16014_+	-0.201404	0.992562	0.990103	-0.00245875
chr20:34558973:34559208:clu_16014_+	-0.0578674	0.00433877	0.00499604	0.000657279
chr20:34559069:34559208:clu_16014_+	0.259272	0.00309948	0.00490096	0.00180148
chr20:34559796:34560172:clu_16015_+	-0.161568	0.141861	0.106876	-0.0349849
chr20:34559905:34560172:clu_16015_+	0.161568	0.858139	0.893124	0.0349849
chr20:34704512:34705358:clu_16016_+	0.0847699	0.19581	0.194376	-0.00143357
chr20:34704512:34708691:clu_16016_+	0.0786826	0.0122505	0.012087	-0.00016349
chr20:34704778:34705358:clu_16016_+	-0.367735	0.0214852	0.0135652	-0.00791995
chr20:34705474:34708691:clu_16016_+	0.1074	0.549491	0.557952	0.00846169
chr20:34705474:34708709:clu_16016_+	0.0968827	0.220964	0.222019	0.00105533
chr20:34708863:34709236:clu_16017_+	0.05332	0.956396	0.960633	0.0042369
chr20:34708863:34709240:clu_16017_+	-0.05332	0.0436035	0.0393666	-0.0042369
chr20:34872403:34882794:clu_16018_+	0.167853	0.0359473	0.0495766	0.0136294
chr20:34876823:34882794:clu_16018_+	-0.167853	0.964053	0.950423	-0.0136294
chr20:34882989:34913096:clu_16019_+	-0.092992	0.355149	0.368444	0.0132956
chr20:34882989:34923323:clu_16019_+	0.692978	0.0194787	0.0443469	0.0248682
chr20:34921866:34921963:clu_16019_+	-0.414172	0.0210589	0.0158456	-0.00521323
chr20:34921866:34923323:clu_16019_+	-0.185813	0.604314	0.571363	-0.0329505
chr20:34914437:34915218:clu_16020_+	0.477044	0.0366555	0.0557308	0.0190754
chr20:34914437:34919435:clu_16020_+	0.0653731	0.906381	0.913022	0.00664106
chr20:34915256:34919435:clu_16020_+	-0.542417	0.0569632	0.0312468	-0.0257164
chr20:34925766:34926105:clu_16021_+	0.0976064	0.51142	0.525194	0.0137742
chr20:34925766:34926877:clu_16021_+	-0.148761	0.0234167	0.0187963	-0.00462042
chr20:34926281:34926877:clu_16021_+	0.0511548	0.465164	0.45601	-0.00915374
chr20:35002085:35002159:clu_16022_+	-0.0202981	0.0412256	0.0396506	-0.00157506
chr20:35002085:35002177:clu_16022_+	0.0202981	0.958774	0.960349	0.00157506
chr20:35252021:35254450:clu_16023_+	-0.177357	0.938298	0.914279	-0.0240191
chr20:35252021:35254633:clu_16023_+	0.177357	0.0617023	0.0857214	0.0240191
chr20:35254754:35263791:clu_16024_+	-0.0834918	0.449751	0.429868	-0.0198834
chr20:35254754:35267205:clu_16024_+	0.108502	0.0866082	0.100301	0.0136924
chr20:35263952:35267205:clu_16024_+	-0.0250101	0.463641	0.469832	0.00619108
chr20:35269898:35271569:clu_16025_+	-0.103916	0.633919	0.652503	0.0185843
chr20:35269898:35274272:clu_16025_+	0.318043	0.015447	0.0242464	0.00879942
chr20:35271835:35274272:clu_16025_+	-0.214127	0.350634	0.32325	-0.0273838
chr20:35455242:35458304:clu_16026_+	-0.161724	0.670192	0.631718	-0.0384738
chr20:35455516:35458304:clu_16026_+	0.253792	0.0837708	0.119639	0.0358682
chr20:35455751:35458304:clu_16026_+	-0.0920683	0.246037	0.248643	0.00260556
chr20:35476595:35477871:clu_16027_+	0.0396891	0.541804	0.569448	0.0276445
chr20:35476595:35479231:clu_16027_+	0.13192	0.134891	0.155472	0.0205806
chr20:35478101:35479231:clu_16027_+	-0.171609	0.323305	0.27508	-0.0482251
chr20:35510054:35511363:clu_16028_+	0.246407	0.956923	0.973236	0.0163124
chr20:35510054:35516982:clu_16028_+	-0.246407	0.0430768	0.0267644	-0.0163124
chr20:35548865:35554372:clu_16029_+	0.172106	0.437711	0.469125	0.0314133
chr20:35548865:35555044:clu_16029_+	-0.324398	0.15046	0.0981507	-0.0523096
chr20:35554386:35555044:clu_16029_+	0.152292	0.411828	0.432725	0.0208963
chr20:35699451:35699633:clu_16030_+	0.0356153	0.287316	0.30212	0.0148036
chr20:35699456:35699633:clu_16030_+	-0.0356153	0.712684	0.69788	-0.0148036
chr20:35772079:35774488:clu_16031_+	0.144432	0.0754693	0.0943032	0.0188339
chr20:35772079:35801491:clu_16031_+	-0.0971865	0.826602	0.811183	-0.0154191
chr20:35782609:35801491:clu_16031_+	-0.448623	0.0688625	0.0475531	-0.0213095
chr20:35800173:35801491:clu_16031_+	0.401377	0.0290665	0.0469612	0.0178946
chr20:35801605:35842573:clu_16032_+	-0.0403635	0.505929	0.497549	-0.00837998
chr20:35801605:35847350:clu_16032_+	0.64507	0.00725022	0.0141507	0.00690047
chr20:35812719:35842573:clu_16032_+	-0.593865	0.0107302	0.00606697	-0.00466324
chr20:35842744:35847350:clu_16032_+	-0.0108413	0.47609	0.482233	0.00614275
chr20:35847434:35858302:clu_16033_+	-0.0374434	0.978723	0.977106	-0.00161666
chr20:35856530:35858302:clu_16033_+	0.0374434	0.0212769	0.0228935	0.00161666
chr20:35858381:35863013:clu_16034_+	-0.542322	0.986492	0.961069	-0.0254233
chr20:35858381:35863033:clu_16034_+	0.542322	0.0135076	0.0389309	0.0254233
chr20:35871829:35899370:clu_16035_+	0.00180181	0.575901	0.576829	0.000928488
chr20:35871829:35913249:clu_16035_+	0.000306407	0.018836	0.0188382	2.17639e-06
chr20:35899648:35913249:clu_16035_+	-0.00210821	0.405263	0.404333	-0.000930664
chr20:36092813:36112426:clu_16036_+	0.0169978	0.0131981	0.0123429	-0.000855186
chr20:36092813:36173764:clu_16036_+	0.0727551	0.0311623	0.0308142	-0.000348103
chr20:36112480:36173764:clu_16036_+	-0.0645071	0.0181327	0.0156305	-0.00250225
chr20:36125527:36173764:clu_16036_+	0.085169	0.00982262	0.00983422	1.16011e-05
chr20:36154896:36173764:clu_16036_+	0.0599006	0.327498	0.319703	-0.00779453
chr20:36154896:36173884:clu_16036_+	-0.143362	0.0105911	0.00843733	-0.0021538
chr20:36154896:36175551:clu_16036_+	-0.141633	0.0203032	0.0162024	-0.00410084
chr20:36173954:36175551:clu_16036_+	0.11468	0.569292	0.587035	0.0177431
chr20:36190797:36194212:clu_16037_+	-0.380784	0.815308	0.819241	0.00393305
chr20:36190797:36194215:clu_16037_+	-0.435581	0.182557	0.173656	-0.0089008
chr20:36190797:36194326:clu_16037_+	0.816365	0.00213517	0.00710291	0.00496775
chr20:36194360:36195329:clu_16038_+	0.220459	0.446086	0.44523	-0.000855725
chr20:36194360:36197859:clu_16038_+	-0.453268	0.0098706	0.00502243	-0.00484817
chr20:36195364:36197859:clu_16038_+	0.232809	0.544044	0.549748	0.0057039
chr20:36198041:36200873:clu_16039_+	0.0398955	0.0850008	0.0930407	0.0080399
chr20:36198041:36209488:clu_16039_+	-0.131637	0.317848	0.293072	-0.0247764
chr20:36198041:36212272:clu_16039_+	-0.0623945	0.00996489	0.00984688	-0.000118014
chr20:36200977:36205849:clu_16039_+	0.168136	0.0360356	0.044841	0.00880545
chr20:36200977:36209488:clu_16039_+	-0.0578891	0.130311	0.129349	-0.000961808
chr20:36207780:36208301:clu_16039_+	-0.0395339	0.00723181	0.00731141	7.96011e-05
chr20:36207780:36209488:clu_16039_+	0.150438	0.0392974	0.0480421	0.00874469
chr20:36208408:36209488:clu_16039_+	-0.0161445	0.00941413	0.00974299	0.000328861
chr20:36209898:36212272:clu_16039_+	-0.0508709	0.364896	0.364754	-0.000142283
chr20:36212376:36214357:clu_16040_+	0.131403	0.0604232	0.0602794	-0.00014386
chr20:36212376:36214360:clu_16040_+	0.0895516	0.074494	0.0712706	-0.00322341
chr20:36212376:36218876:clu_16040_+	0.055002	0.0449981	0.041589	-0.00340909
chr20:36212376:36221864:clu_16040_+	-0.121612	0.0144797	0.0112161	-0.00326362
chr20:36212376:36229332:clu_16040_+	-0.409998	0.00191911	0.00111413	-0.000804975
chr20:36214440:36218876:clu_16040_+	0.123336	0.120702	0.119447	-0.00125481
chr20:36214440:36218879:clu_16040_+	-0.105075	0.00530348	0.00417662	-0.00112686
chr20:36214440:36221864:clu_16040_+	0.141635	0.0269409	0.0271532	0.000212272
chr20:36218962:36219761:clu_16040_+	0.15375	0.227545	0.232134	0.00458834
chr20:36218962:36221864:clu_16040_+	-0.371918	0.00637809	0.0038465	-0.00253159
chr20:36219844:36221864:clu_16040_+	0.178109	0.233572	0.244157	0.0105854
chr20:36222394:36229332:clu_16040_+	0.135815	0.183244	0.183617	0.000372149
chr20:36236503:36239821:clu_16041_+	-0.544813	0.654437	0.526513	-0.127924
chr20:36236782:36239821:clu_16041_+	-0.360934	0.230445	0.222826	-0.007619
chr20:36236966:36239821:clu_16041_+	0.412437	0.0616238	0.129127	0.0675034
chr20:36237037:36239821:clu_16041_+	0.49331	0.0534937	0.121533	0.0680396
chr20:36306512:36367045:clu_16042_+	0.0433724	0.246812	0.234064	-0.0127476
chr20:36306512:36431646:clu_16042_+	0.210908	0.0126166	0.0141472	0.00153062
chr20:36361603:36367045:clu_16042_+	-0.082099	0.00668271	0.00559024	-0.00109247
chr20:36367275:36375484:clu_16042_+	-0.0363123	0.00796195	0.00697239	-0.000989555
chr20:36367275:36431646:clu_16042_+	0.072184	0.313058	0.305568	-0.00749088
chr20:36367275:36431651:clu_16042_+	-0.146557	0.00875647	0.00686772	-0.00188875
chr20:36367275:36436109:clu_16042_+	-0.0776305	0.00438313	0.00368301	-0.000700123
chr20:36375588:36431646:clu_16042_+	-0.0582551	0.00878767	0.00752847	-0.0012592
chr20:36378026:36431646:clu_16042_+	-0.0847849	0.00298871	0.00249342	-0.000495293
chr20:36432716:36436109:clu_16042_+	0.159175	0.387952	0.413086	0.0251332
chr20:36439868:36442727:clu_16043_+	0.0658389	0.466191	0.478327	0.0121358
chr20:36439868:36446697:clu_16043_+	-0.090818	0.0381029	0.0334259	-0.00467696
chr20:36442777:36446697:clu_16043_+	0.0249791	0.495706	0.488247	-0.0074588
chr20:36446937:36496705:clu_16044_+	0.208518	0.787823	0.79878	0.0109571
chr20:36461510:36496705:clu_16044_+	-0.093622	0.0317122	0.0237688	-0.0079434
chr20:36462599:36465265:clu_16044_+	0.160314	0.0101714	0.00982751	-0.000343864
chr20:36462599:36496705:clu_16044_+	0.209926	0.15991	0.162362	0.00245256
chr20:36465367:36496705:clu_16044_+	-0.485136	0.0103839	0.00526149	-0.0051224
chr20:36496850:36499242:clu_16045_+	0.17344	0.00208724	0.00241577	0.000328528
chr20:36497066:36499242:clu_16045_+	0.0159787	0.26307	0.260117	-0.00295238
chr20:36497066:36499588:clu_16045_+	0.161294	0.129995	0.14864	0.0186447
chr20:36497066:36500199:clu_16045_+	0.156993	0.0045646	0.00519688	0.000632283
chr20:36499321:36499588:clu_16045_+	-0.190833	0.0111511	0.00896599	-0.00218509
chr20:36499321:36500199:clu_16045_+	-0.00576945	0.329976	0.319253	-0.0107225
chr20:36499676:36500199:clu_16045_+	0.0152079	0.256919	0.253839	-0.00307908
chr20:36499676:36500202:clu_16045_+	-0.326311	0.00223795	0.00157143	-0.000666524
chr20:36526006:36526813:clu_16046_+	0.137544	0.847089	0.838947	-0.00814164
chr20:36526006:36526817:clu_16046_+	-0.362911	0.00892154	0.00535674	-0.0035648
chr20:36526077:36526813:clu_16046_+	0.225367	0.14399	0.155696	0.0117064
chr20:36607818:36607869:clu_16047_+	-0.586401	0.0105545	0.00515572	-0.00539873
chr20:36607818:36607890:clu_16047_+	0.211588	0.0387581	0.0420512	0.00329308
chr20:36607818:36609601:clu_16047_+	0.0747295	0.495613	0.468945	-0.0266683
chr20:36607818:36612010:clu_16047_+	-0.044575	0.0168941	0.0141873	-0.00270677
chr20:36608000:36609601:clu_16047_+	0.483279	0.0397492	0.0565897	0.0168406
chr20:36608000:36612010:clu_16047_+	-0.310671	0.00614746	0.00395637	-0.00219109
chr20:36609730:36612010:clu_16047_+	0.172051	0.392284	0.409115	0.0168312
chr20:37184373:37198397:clu_16048_+	-0.119036	0.986948	0.983498	-0.00345044
chr20:37194173:37198397:clu_16048_+	0.119036	0.0130518	0.0165023	0.00345044
chr20:37199225:37200447:clu_16049_+	-0.0402827	0.0159013	0.0190357	0.00313447
chr20:37199225:37203885:clu_16049_+	-0.235297	0.966423	0.951945	-0.0144784
chr20:37200494:37203885:clu_16049_+	0.27558	0.0176758	0.0290197	0.011344
chr20:37236709:37238402:clu_16050_+	0.13558	0.448801	0.455538	0.00673644
chr20:37236709:37241303:clu_16050_+	-0.407373	0.168565	0.0994113	-0.0691536
chr20:37238449:37241303:clu_16050_+	0.271793	0.382634	0.445051	0.0624172
chr20:37289686:37298763:clu_16051_+	-0.303873	0.0220184	0.01939	-0.00262846
chr20:37289686:37301208:clu_16051_+	0.0171842	0.0698671	0.0848197	0.0149526
chr20:37297534:37298763:clu_16051_+	-0.546107	0.0807819	0.0558347	-0.0249472
chr20:37298460:37298763:clu_16051_+	1.01519	0.00751624	0.0247545	0.0172382
chr20:37298879:37301208:clu_16051_+	-0.182395	0.819816	0.815201	-0.00461515
chr20:37346255:37347118:clu_16052_+	-0.0192756	0.157028	0.155188	-0.00183988
chr20:37346255:37365204:clu_16052_+	-0.0258011	0.605365	0.594381	-0.0109843
chr20:37347236:37365204:clu_16052_+	0.0450766	0.237607	0.250431	0.0128242
chr20:37365277:37382619:clu_16053_+	-0.252106	0.439866	0.438174	-0.00169199
chr20:37365277:37384150:clu_16053_+	0.132878	0.0214923	0.0314633	0.00997109
chr20:37380810:37382619:clu_16053_+	0.390511	0.00434522	0.00823044	0.00388522
chr20:37382786:37384150:clu_16053_+	-0.271282	0.534296	0.522132	-0.0121643
chr20:37386174:37386460:clu_16054_+	-0.0629361	0.411449	0.391685	-0.0197645
chr20:37386174:37393895:clu_16054_+	0.0972108	0.0605422	0.0676441	0.00710184
chr20:37386477:37387382:clu_16054_+	0.146731	0.0210616	0.0247269	0.00366528
chr20:37386477:37387431:clu_16054_+	-0.226428	0.0354931	0.028692	-0.00680112
chr20:37386477:37392983:clu_16054_+	0.0491032	0.136707	0.145569	0.0088621
chr20:37386477:37393895:clu_16054_+	-0.140854	0.168572	0.148445	-0.0201266
chr20:37393015:37393895:clu_16054_+	0.137173	0.166175	0.193238	0.027063
chr20:37521403:37522358:clu_16055_+	-0.171582	0.0906533	0.0862622	-0.00439109
chr20:37521403:37522667:clu_16055_+	-0.160163	0.846397	0.814649	-0.0317479
chr20:37522438:37522667:clu_16055_+	0.331745	0.0629502	0.0990892	0.036139
chr20:37694152:37724937:clu_16056_+	0.20946	0.0168734	0.0254297	0.00855628
chr20:37694152:37732879:clu_16056_+	-0.20946	0.983127	0.97457	-0.00855628
chr20:37903471:37931635:clu_16057_+	-0.0101725	0.347328	0.345851	-0.00147705
chr20:37903471:37943981:clu_16057_+	-0.0331117	0.00484415	0.00471417	-0.000129989
chr20:37931804:37933539:clu_16057_+	0.0184844	0.327096	0.335174	0.00807771
chr20:37931804:37943981:clu_16057_+	0.0459425	0.00119893	0.00126274	6.38085e-05
chr20:37933587:37943981:clu_16057_+	0.105734	0.00017338	0.000193859	2.04789e-05
chr20:37933589:37943533:clu_16057_+	-0.011047	0.00125514	0.00124871	-6.43007e-06
chr20:37933589:37943981:clu_16057_+	-0.026446	0.316719	0.310281	-0.00643755
chr20:37943619:37943981:clu_16057_+	-0.0893832	0.00138573	0.00127475	-0.000110974
chr20:38040564:38048348:clu_16058_+	0.0231256	0.534725	0.499485	-0.0352403
chr20:38040564:38057532:clu_16058_+	0.336055	0.0245493	0.031357	0.00680771
chr20:38048481:38057532:clu_16058_+	0.184736	0.414795	0.45542	0.0406245
chr20:38048618:38057532:clu_16058_+	-0.543917	0.0259301	0.0137383	-0.0121918
chr20:38447623:38447930:clu_16059_+	-0.0992418	0.32	0.288414	-0.0315866
chr20:38447623:38448662:clu_16059_+	0.0145386	0.341432	0.344813	0.00338125
chr20:38448093:38448662:clu_16059_+	0.0847032	0.338568	0.366773	0.0282053
chr20:38448730:38450262:clu_16060_+	0.352871	0.0673609	0.127615	0.0602543
chr20:38448730:38450336:clu_16060_+	-0.352871	0.932639	0.872385	-0.0602543
chr20:38518000:38520240:clu_16061_+	0.0304512	0.356418	0.366226	0.00980835
chr20:38518000:38521497:clu_16061_+	0.0129059	0.3536	0.357011	0.00341165
chr20:38520275:38521497:clu_16061_+	-0.0433571	0.289982	0.276762	-0.01322
chr20:38531231:38532730:clu_16062_+	0.274775	0.971833	0.983546	0.011713
chr20:38532334:38532730:clu_16062_+	-0.274775	0.0281674	0.0164545	-0.011713
chr20:38532859:38534385:clu_16063_+	0.0932754	0.309271	0.337938	0.0286669
chr20:38532859:38535074:clu_16063_+	-0.195545	0.133904	0.109612	-0.024292
chr20:38532859:38535086:clu_16063_+	-0.0313779	0.230495	0.222342	-0.0081522
chr20:38534393:38535074:clu_16063_+	-0.0558327	0.238738	0.224731	-0.0140073
chr20:38534393:38535086:clu_16063_+	0.189481	0.0875925	0.105377	0.0177845
chr20:38535207:38539776:clu_16064_+	-0.348296	0.992708	0.985473	-0.00723531
chr20:38538856:38539776:clu_16064_+	0.348296	0.00729165	0.014527	0.00723531
chr20:38551223:38553867:clu_16065_+	-0.00334164	0.475101	0.483271	0.0081707
chr20:38551223:38558295:clu_16065_+	0.0403658	0.00614986	0.0065351	0.000385245
chr20:38554076:38558295:clu_16065_+	-0.0370242	0.51875	0.510194	-0.00855595
chr20:38562697:38565356:clu_16066_+	-0.0147611	0.428513	0.421299	-0.00721392
chr20:38562697:38565359:clu_16066_+	0.0147611	0.571487	0.578701	0.00721392
chr20:38765518:38766238:clu_16067_+	-0.0549537	0.732801	0.710738	-0.0220626
chr20:38765518:38766257:clu_16067_+	0.0549537	0.267199	0.289262	0.0220626
chr20:38906094:38906979:clu_16068_+	-0.146626	0.986614	0.982134	-0.0044801
chr20:38906094:38906985:clu_16068_+	0.146626	0.0133858	0.0178659	0.0044801
chr20:38907935:38908028:clu_16069_+	-0.00701895	0.980322	0.980049	-0.000272636
chr20:38907935:38908032:clu_16069_+	0.00701895	0.019678	0.0199506	0.000272636
chr20:38983776:38988793:clu_16070_+	0.036557	0.101197	0.108043	0.00684674
chr20:38983776:38988813:clu_16070_+	-0.036557	0.898803	0.891957	-0.00684674
chr20:39021935:39023690:clu_16071_+	-0.0908228	0.597305	0.569508	-0.0277975
chr20:39021935:39025230:clu_16071_+	0.0785639	0.0669029	0.0755635	0.00866058
chr20:39023767:39025230:clu_16071_+	0.0122589	0.335792	0.354929	0.0191369
chr20:41092587:41096826:clu_16072_+	-0.0734644	0.0110937	0.0111954	0.000101692
chr20:41092587:41097220:clu_16072_+	-0.0900045	0.963749	0.956629	-0.00711995
chr20:41097013:41097220:clu_16072_+	0.163469	0.0251574	0.0321757	0.00701826
chr20:41169526:41170112:clu_16073_+	-0.0402593	0.979195	0.977489	-0.00170524
chr20:41169526:41170161:clu_16073_+	0.0402593	0.0208054	0.0225106	0.00170524
chr20:41174011:41174124:clu_16074_+	-0.000311589	0.762895	0.762782	-0.000112743
chr20:41174011:41174127:clu_16074_+	0.000311589	0.237105	0.237218	0.000112743
chr20:43458509:43459153:clu_16075_+	-0.377596	0.0654928	0.0391311	-0.0263617
chr20:43458509:43459771:clu_16075_+	0.146347	0.733311	0.739882	0.00657084
chr20:43459420:43459771:clu_16075_+	0.23125	0.201196	0.220987	0.0197908
chr20:43515415:43516093:clu_16076_+	0.844617	0.76952	0.947591	0.178071
chr20:43516013:43516093:clu_16076_+	-0.844617	0.23048	0.0524094	-0.178071
chr20:43528745:43529203:clu_16077_+	-0.297348	0.123482	0.072121	-0.0513613
chr20:43528745:43529264:clu_16077_+	0.297348	0.876518	0.927879	0.0513613
chr20:43530419:43530798:clu_16078_+	0.104126	0.464692	0.522781	0.0580888
chr20:43530419:43532773:clu_16078_+	0.0668541	0.086459	0.0937082	0.00724922
chr20:43530889:43532773:clu_16078_+	-0.17098	0.448849	0.383511	-0.065338
chr20:43540815:43540934:clu_16079_+	-0.1443	0.213737	0.135964	-0.0777726
chr20:43540815:43548111:clu_16079_+	0.561125	0.60128	0.774433	0.173153
chr20:43540815:43548147:clu_16079_+	-0.416824	0.184983	0.0896029	-0.0953805
chr20:43591029:43594693:clu_16080_+	-0.0669733	0.429307	0.396846	-0.0324614
chr20:43591054:43594693:clu_16080_+	0.0669733	0.570693	0.603154	0.0324614
chr20:43596522:43603760:clu_16081_+	0.0779756	0.468901	0.506089	0.0371876
chr20:43596522:43604183:clu_16081_+	-0.00331192	0.0268114	0.0266786	-0.000132852
chr20:43603889:43604183:clu_16081_+	-0.0746636	0.504287	0.467233	-0.0370548
chr20:43613976:43618241:clu_16082_+	0.201756	0.0956175	0.128326	0.0327081
chr20:43613976:43618940:clu_16082_+	-0.138392	0.798323	0.762484	-0.0358393
chr20:43618353:43618940:clu_16082_+	-0.0633642	0.106059	0.10919	0.00313115
chr20:43914990:43973367:clu_16083_+	-0.408886	0.246727	0.167987	-0.0787399
chr20:43916208:43973367:clu_16083_+	0.135598	0.340276	0.399353	0.0590773
chr20:43916712:43973367:clu_16083_+	0.393004	0.0938862	0.142534	0.0486476
chr20:43946038:43973367:clu_16083_+	-0.119715	0.319111	0.290126	-0.0289849
chr20:44054526:44064777:clu_16084_+	0.211469	0.561267	0.550577	-0.0106901
chr20:44054526:44066730:clu_16084_+	-0.472461	0.00523357	0.00259071	-0.00264285
chr20:44066107:44066730:clu_16084_+	0.260992	0.4335	0.446833	0.0133329
chr20:44211077:44214888:clu_16085_+	-0.114685	0.20846	0.190026	-0.018434
chr20:44211077:44224821:clu_16085_+	0.218546	0.202547	0.257653	0.0551067
chr20:44211356:44214888:clu_16085_+	0.100857	0.0549371	0.0621248	0.00718768
chr20:44211356:44224821:clu_16085_+	-0.206547	0.0471672	0.0392224	-0.0079447
chr20:44215003:44217367:clu_16085_+	0.466231	0.0503162	0.081995	0.0316787
chr20:44215003:44219789:clu_16085_+	-0.0536976	0.0366841	0.0355431	-0.00114105
chr20:44215003:44224821:clu_16085_+	-0.203447	0.358946	0.299413	-0.0595329
chr20:44217682:44224821:clu_16085_+	-0.207257	0.040943	0.0340225	-0.00692047
chr20:44247202:44257153:clu_16086_+	0.0978176	0.0115564	0.0151023	0.00354592
chr20:44247514:44257102:clu_16086_+	-0.247014	0.00742196	0.00687039	-0.000551573
chr20:44247514:44257153:clu_16086_+	-0.16295	0.317769	0.31995	0.00218149
chr20:44247514:44263230:clu_16086_+	-0.0842136	0.00451433	0.00491767	0.000403338
chr20:44257345:44258377:clu_16086_+	0.672659	0.00251617	0.00584268	0.0033265
chr20:44257345:44258434:clu_16086_+	-0.238346	0.384275	0.358814	-0.0254611
chr20:44257345:44263230:clu_16086_+	0.079261	0.00819337	0.0105105	0.00231716
chr20:44258607:44263230:clu_16086_+	-0.117215	0.263754	0.277993	0.0142382
chr20:44475991:44478624:clu_16087_+	0.219123	0.0942384	0.149195	0.0549567
chr20:44475991:44479985:clu_16087_+	-0.38616	0.799312	0.690831	-0.108481
chr20:44478647:44479985:clu_16087_+	0.167037	0.10645	0.159974	0.0535246
chr20:44484428:44486596:clu_16088_+	0.330089	0.0255744	0.0388706	0.0132961
chr20:44484530:44486596:clu_16088_+	-0.0433086	0.388846	0.406844	0.0179982
chr20:44484530:44489263:clu_16088_+	-0.143296	0.0177216	0.0167776	-0.000944022
chr20:44486706:44489263:clu_16088_+	-0.143484	0.567858	0.537508	-0.0303503
chr20:44531978:44582585:clu_16089_+	0.239761	0.0058717	0.00585783	-1.38709e-05
chr20:44531978:44589797:clu_16089_+	0.239998	0.248339	0.247811	-0.000527906
chr20:44531978:44614534:clu_16089_+	0.156722	0.0177874	0.0163314	-0.00145606
chr20:44532400:44589797:clu_16089_+	0.0511743	0.0277647	0.0229385	-0.00482628
chr20:44532688:44589797:clu_16089_+	-1.2287	0.00382988	0.00087986	-0.00295002
chr20:44582731:44585100:clu_16089_+	-1.23511	0.0111054	0.00253501	-0.00857043
chr20:44582731:44589797:clu_16089_+	0.232616	0.0964493	0.0955364	-0.000912898
chr20:44585204:44589797:clu_16089_+	0.858454	0.0066773	0.0123671	0.00568982
chr20:44589866:44598616:clu_16089_+	0.264248	0.00927449	0.00948194	0.000207456
chr20:44589866:44614534:clu_16089_+	0.26763	0.559924	0.574388	0.0144642
chr20:44598890:44614534:clu_16089_+	0.153211	0.0129765	0.0118725	-0.001104
chr20:44614707:44618285:clu_16090_+	0.224558	0.987733	0.992137	0.00440324
chr20:44614707:44618288:clu_16090_+	-0.224558	0.0122666	0.00786332	-0.00440324
chr20:44885886:44887648:clu_16091_+	0.247373	0.0554084	0.0557809	0.000372556
chr20:44885886:44887652:clu_16091_+	-0.621564	0.00527627	0.00222773	-0.00304854
chr20:44885886:44901531:clu_16091_+	0.258944	0.831887	0.847227	0.0153395
chr20:44887742:44901531:clu_16091_+	0.115247	0.107428	0.0947647	-0.0126635
chr20:45365686:45366875:clu_16092_+	-0.0642224	0.184988	0.158961	-0.0260269
chr20:45365686:45374294:clu_16092_+	0.0910467	0.0110888	0.0111292	4.04104e-05
chr20:45365686:45399690:clu_16092_+	0.65498	0.00836635	0.014758	0.0063917
chr20:45365686:45408460:clu_16092_+	0.483443	0.193139	0.286989	0.09385
chr20:45399751:45408460:clu_16092_+	0.396215	0.0055028	0.0074937	0.0019909
chr20:45406210:45408460:clu_16092_+	-1.17401	0.0516592	0.0146325	-0.0370266
chr20:45406732:45408460:clu_16092_+	0.015685	0.427027	0.397471	-0.0295555
chr20:45407067:45408460:clu_16092_+	0.098473	0.0450575	0.0455588	0.000501281
chr20:45407779:45408460:clu_16092_+	0.033077	0.0578281	0.05477	-0.00305809
chr20:45408277:45408460:clu_16092_+	-0.534684	0.0153442	0.00823706	-0.00710713
chr20:45416343:45416517:clu_16093_+	-0.0653379	0.517467	0.521901	0.00443416
chr20:45416343:45418852:clu_16093_+	0.153028	0.00815283	0.0102294	0.00207654
chr20:45416694:45418852:clu_16093_+	-0.08769	0.47438	0.46787	-0.0065107
chr20:45408938:45409932:clu_16094_+	0.224449	0.973514	0.98293	0.00941568
chr20:45409036:45409932:clu_16094_+	-0.224449	0.0264861	0.0170705	-0.00941568
chr20:45420429:45420508:clu_16095_+	-0.200412	0.0135515	0.00911717	-0.00443435
chr20:45420429:45420528:clu_16095_+	0.200412	0.986448	0.990883	0.00443435
chr20:45420693:45421383:clu_16096_+	0.0465103	0.475025	0.508257	0.0332321
chr20:45420693:45424216:clu_16096_+	0.043129	0.011609	0.0123792	0.000770221
chr20:45421583:45424216:clu_16096_+	-0.0896393	0.513366	0.479364	-0.0340023
chr20:45470532:45471153:clu_16097_+	-0.433469	0.112329	0.0639036	-0.0484259
chr20:45470532:45479942:clu_16097_+	0.230425	0.64242	0.709866	0.0674453
chr20:45471281:45479942:clu_16097_+	0.229306	0.0666223	0.0735344	0.00691215
chr20:45471417:45479942:clu_16097_+	-0.0262619	0.178628	0.152696	-0.0259316
chr20:45835109:45840448:clu_16098_+	0.336139	0.0526506	0.0588613	0.00621067
chr20:45835109:45840639:clu_16098_+	-0.379977	0.0390952	0.0213572	-0.017738
chr20:45835116:45840448:clu_16098_+	0.266369	0.387217	0.40372	0.0165027
chr20:45835116:45840639:clu_16098_+	-0.487064	0.0476183	0.0233716	-0.0242467
chr20:45840458:45840639:clu_16098_+	0.264533	0.473418	0.49269	0.0192714
chr20:45891379:45891569:clu_16100_+	-0.102467	0.943342	0.931341	-0.0120017
chr20:45891425:45891569:clu_16100_+	0.102467	0.0566576	0.0686593	0.0120017
chr20:45892027:45892273:clu_16101_+	0.0936812	0.521937	0.518836	-0.00310157
chr20:45892027:45892398:clu_16101_+	-0.211312	0.019538	0.0143164	-0.00522157
chr20:45892323:45892398:clu_16101_+	0.117631	0.458525	0.466848	0.00832314
chr20:45892880:45893220:clu_16102_+	-0.674975	0.996511	0.986673	-0.00983721
chr20:45892887:45893220:clu_16102_+	0.674975	0.00348942	0.0133266	0.00983721
chr20:45939339:45940475:clu_16103_+	0.0206234	0.543442	0.552462	0.00902046
chr20:45939339:45940809:clu_16103_+	-0.00455156	0.0109356	0.0108407	-9.48622e-05
chr20:45940612:45940809:clu_16103_+	-0.0160719	0.445623	0.436697	-0.0089256
chr20:45943765:45944245:clu_16104_+	-0.632428	0.0367018	0.0106405	-0.0260614
chr20:45943765:45944868:clu_16104_+	0.632428	0.963298	0.98936	0.0260614
chr20:46021886:46022868:clu_16105_+	0.100983	0.015054	0.0176798	0.00262579
chr20:46021886:46022890:clu_16105_+	0.0397731	0.0164572	0.0181802	0.00172297
chr20:46021886:46022930:clu_16105_+	-0.0568977	0.0116202	0.0116539	3.37191e-05
chr20:46021886:46023369:clu_16105_+	-0.195258	0.0465393	0.0406433	-0.00589599
chr20:46021886:46034948:clu_16105_+	-0.0479781	0.071894	0.0727487	0.000854622
chr20:46023071:46023369:clu_16105_+	-0.218534	0.0720761	0.0614967	-0.0105794
chr20:46029396:46034948:clu_16105_+	-0.0508711	0.759325	0.766131	0.00680662
chr20:46031107:46034948:clu_16105_+	0.428783	0.00703443	0.0114661	0.00443167
chr20:46035042:46035404:clu_16106_+	0.0571445	0.985311	0.986877	0.00156557
chr20:46035042:46035407:clu_16106_+	-0.0571445	0.0146888	0.0131233	-0.00156557
chr20:46037385:46038224:clu_16107_+	0.21227	0.00395068	0.00593186	0.00198118
chr20:46037385:46040373:clu_16107_+	-0.197865	0.98766	0.984027	-0.00363336
chr20:46038330:46040373:clu_16107_+	-0.0144052	0.00838896	0.0100411	0.00165218
chr20:46037282:46045878:clu_16108_+	-0.329388	0.00410787	0.00275553	-0.00135234
chr20:46045026:46045878:clu_16108_+	0.259734	0.00766828	0.00927125	0.00160298
chr20:46045140:46045878:clu_16108_+	0.0696537	0.988224	0.987973	-0.000250635
chr20:46047573:46047981:clu_16109_+	-0.188683	0.436545	0.432082	-0.00446333
chr20:46047573:46049622:clu_16109_+	0.36088	0.00134593	0.00230798	0.000962051
chr20:46048085:46049622:clu_16109_+	-0.172197	0.562109	0.56561	0.00350128
chr20:46056564:46056897:clu_16110_+	0.00668784	0.475669	0.475412	-0.000257306
chr20:46056564:46057170:clu_16110_+	-0.0147077	0.00700557	0.00685356	-0.000152005
chr20:46056911:46057170:clu_16110_+	0.00801982	0.517325	0.517735	0.000409311
chr20:47633636:47634048:clu_16112_+	-0.0512726	0.942905	0.937127	-0.00577791
chr20:47633636:47634069:clu_16112_+	0.0512726	0.0570952	0.0628731	0.00577791
chr20:47639202:47639577:clu_16113_+	-0.523584	0.968864	0.916108	-0.0527565
chr20:47639202:47639622:clu_16113_+	0.523584	0.0311357	0.0838923	0.0527565
chr20:47649097:47650982:clu_16114_+	0.236961	0.213267	0.272346	0.0590781
chr20:47649097:47650985:clu_16114_+	-0.0148531	0.224396	0.222766	-0.00162981
chr20:47649109:47650982:clu_16114_+	-0.158611	0.313052	0.269164	-0.0438876
chr20:47649109:47650985:clu_16114_+	-0.0634972	0.249285	0.235724	-0.0135606
chr20:48922010:48941199:clu_16115_+	0.0624526	0.390076	0.391177	0.00110082
chr20:48922010:48951323:clu_16115_+	-0.000762943	0.0311868	0.029359	-0.00182785
chr20:48922014:48941199:clu_16115_+	-0.128518	0.0193089	0.0159972	-0.00331169
chr20:48941987:48951323:clu_16115_+	0.0668279	0.559429	0.563467	0.00403873
chr20:48952884:48953556:clu_16116_+	0.0657174	0.462448	0.466127	0.00367877
chr20:48952884:48963830:clu_16116_+	-0.382347	0.0156328	0.0100667	-0.00556613
chr20:48953790:48963830:clu_16116_+	0.0594704	0.517299	0.518167	0.000867982
chr20:48959752:48963830:clu_16116_+	0.257159	0.00462035	0.00563972	0.00101938
chr20:48963898:48965872:clu_16117_+	0.110971	0.343156	0.327643	-0.015513
chr20:48963898:48965875:clu_16117_+	0.199457	0.175261	0.18282	0.00755897
chr20:48963898:48969147:clu_16117_+	-0.495543	0.0111563	0.00580794	-0.00534832
chr20:48966023:48969147:clu_16117_+	0.185116	0.470427	0.483729	0.0133024
chr20:48971354:48972326:clu_16118_+	0.261867	0.341721	0.344351	0.00263002
chr20:48971354:48974766:clu_16118_+	-0.524347	0.0147534	0.0067729	-0.00798055
chr20:48973284:48974766:clu_16118_+	0.26248	0.643526	0.648876	0.00535053
chr20:49094286:49094478:clu_16119_+	0.0278091	0.0172044	0.0125208	-0.00468358
chr20:49094286:49094732:clu_16119_+	0.361561	0.96202	0.977517	0.0154965
chr20:49094614:49094732:clu_16119_+	-0.389371	0.0207752	0.00996228	-0.0108129
chr20:49230349:49231023:clu_16120_+	-0.373341	0.0497517	0.0406932	-0.00905849
chr20:49230349:49233306:clu_16120_+	-0.19646	0.922063	0.900105	-0.021958
chr20:49231115:49233306:clu_16120_+	0.569801	0.0281849	0.0592014	0.0310165
chr20:49278716:49279104:clu_16121_+	0.0112543	0.965645	0.966384	0.000738942
chr20:49278738:49279104:clu_16121_+	-0.0112543	0.034355	0.033616	-0.000738942
chr20:49279208:49280485:clu_16122_+	0.194604	0.431022	0.439008	0.00798591
chr20:49279208:49289045:clu_16122_+	0.131827	0.158054	0.151187	-0.00686694
chr20:49279208:49295403:clu_16122_+	-0.743564	0.00821487	0.0032744	-0.00494047
chr20:49280570:49280903:clu_16122_+	0.293676	0.157621	0.177262	0.0196402
chr20:49280570:49289045:clu_16122_+	-0.0355734	0.0669387	0.0541608	-0.0127779
chr20:49280964:49289045:clu_16122_+	0.15903	0.178148	0.175108	-0.00304078
chr20:49849680:49850762:clu_16124_+	0.0732956	0.118092	0.12997	0.0118781
chr20:49849680:49850810:clu_16124_+	-0.159814	0.294704	0.256904	-0.0377999
chr20:49849680:49855438:clu_16124_+	0.0733268	0.0709501	0.0780889	0.00713888
chr20:49850844:49855438:clu_16124_+	0.0131914	0.516254	0.535037	0.0187829
chr20:49936552:49941561:clu_16125_+	-0.0153149	0.302004	0.309959	0.00795494
chr20:49936552:49945382:clu_16125_+	0.128436	0.158902	0.188301	0.0293983
chr20:49941711:49945382:clu_16125_+	-0.113121	0.539094	0.501741	-0.0373533
chr20:50818282:50830279:clu_16126_+	-0.271323	0.98941	0.981917	-0.00749287
chr20:50818282:50830284:clu_16126_+	0.271323	0.0105903	0.0180831	0.00749287
chr20:50830380:50832709:clu_16127_+	0.294153	0.069804	0.0947876	0.0249836
chr20:50830380:50841766:clu_16127_+	-0.107453	0.413593	0.375862	-0.0377302
chr20:50830380:50876486:clu_16127_+	0.382044	0.0264467	0.0392114	0.0127648
chr20:50833018:50841766:clu_16127_+	-0.272581	0.0135237	0.0104193	-0.00310443
chr20:50833049:50841766:clu_16127_+	0.239957	0.00928256	0.0119399	0.00265737
chr20:50841900:50851942:clu_16127_+	0.163918	0.0102179	0.0121808	0.00196282
chr20:50841900:50875997:clu_16127_+	-0.345537	0.022318	0.015985	-0.00633299
chr20:50841900:50876486:clu_16127_+	0.0351627	0.360276	0.377597	0.017321
chr20:50852120:50876486:clu_16127_+	-0.309549	0.0396888	0.0294683	-0.0102205
chr20:50876093:50876486:clu_16127_+	-0.0801156	0.0348497	0.0325482	-0.00230146
chr20:53256444:53487144:clu_16130_+	0.160776	0.347315	0.423283	0.0759679
chr20:53256571:53487144:clu_16130_+	-0.160776	0.652685	0.576717	-0.0759679
chr20:54208124:54214351:clu_16131_+	0.19925	0.720324	0.755082	0.0347579
chr20:54208370:54214351:clu_16131_+	0.116509	0.0575083	0.0554961	-0.00201216
chr20:54208442:54214351:clu_16131_+	-0.278721	0.0584422	0.037985	-0.0204572
chr20:54208558:54214351:clu_16131_+	0.16148	0.118414	0.119527	0.00111298
chr20:54208915:54214351:clu_16131_+	-0.198519	0.0453115	0.0319099	-0.0134016
chr20:54476012:54554933:clu_16132_+	-0.0331939	0.962984	0.960544	-0.00244055
chr20:54476185:54554933:clu_16132_+	0.0331939	0.0370157	0.0394563	0.00244055
chr20:56392538:56395521:clu_16133_+	-0.104351	0.313104	0.28529	-0.0278141
chr20:56392713:56395521:clu_16133_+	0.00445474	0.520869	0.529152	0.00828277
chr20:56392815:56395521:clu_16133_+	0.0998966	0.166027	0.185558	0.0195313
chr20:56513428:56516935:clu_16134_+	0.233582	0.386562	0.385322	-0.00123965
chr20:56513428:56517106:clu_16134_+	-0.591623	0.0111406	0.00486554	-0.00627505
chr20:56516989:56517106:clu_16134_+	0.250114	0.598119	0.606139	0.00801991
chr20:56516989:56517109:clu_16134_+	0.107928	0.00417846	0.00367325	-0.000505212
chr20:56517201:56518087:clu_16135_+	-0.444066	0.997698	0.994422	-0.00327536
chr20:56517201:56527124:clu_16135_+	0.444066	0.00230237	0.00557773	0.00327536
chr20:57351358:57354032:clu_16136_+	-0.0406684	0.0338815	0.0313176	-0.00256382
chr20:57351422:57354032:clu_16136_+	0.0406684	0.966119	0.968682	0.00256382
chr20:57391795:57392654:clu_16137_+	-0.340027	0.0697014	0.0365676	-0.0331337
chr20:57391818:57392654:clu_16137_+	0.340027	0.930299	0.963432	0.0331337
chr20:58310012:58311043:clu_16138_+	-0.0198267	0.967215	0.965934	-0.00128099
chr20:58310012:58311050:clu_16138_+	0.0198267	0.0327852	0.0340662	0.00128099
chr20:58311122:58343718:clu_16139_+	-0.192275	0.459514	0.432276	-0.0272378
chr20:58311122:58353273:clu_16139_+	0.30888	0.0358805	0.0557147	0.0198342
chr20:58343799:58353273:clu_16139_+	-0.116605	0.504605	0.512009	0.00740356
chr20:58389517:58418211:clu_16140_+	-0.427338	0.997197	0.993436	-0.00376078
chr20:58390340:58418211:clu_16140_+	0.427338	0.0028029	0.00656368	0.00376078
chr20:58418363:58434602:clu_16141_+	0.262738	0.228341	0.222642	-0.00569895
chr20:58418363:58440907:clu_16141_+	0.423983	0.00159121	0.00182297	0.000231756
chr20:58418363:58444077:clu_16141_+	-0.590019	0.00433276	0.00180069	-0.00253206
chr20:58434705:58438945:clu_16141_+	0.334458	0.199821	0.209321	0.00949956
chr20:58434705:58440907:clu_16141_+	-1.00481	0.0030363	0.000833446	-0.00220285
chr20:58439025:58440907:clu_16141_+	0.276242	0.218085	0.215533	-0.00255206
chr20:58441083:58444077:clu_16141_+	0.297408	0.344793	0.348047	0.0032546
chr20:58652087:58659623:clu_16143_+	0.208064	0.319074	0.331354	0.0122793
chr20:58652087:58667490:clu_16143_+	0.102578	0.0309722	0.0289441	-0.00202812
chr20:58652138:58659623:clu_16143_+	0.107306	0.147108	0.138127	-0.00898143
chr20:58652138:58667490:clu_16143_+	-0.596334	0.00984468	0.00457357	-0.0052711
chr20:58659634:58667490:clu_16143_+	0.178386	0.493001	0.497002	0.00400138
chr20:58673711:58676187:clu_16144_+	-0.0432662	0.834118	0.817285	-0.0168331
chr20:58673711:58691034:clu_16144_+	0.0862907	0.0550671	0.0614192	0.00635208
chr20:58673711:58691724:clu_16144_+	-0.225232	0.0358884	0.0293139	-0.00657452
chr20:58691562:58691724:clu_16144_+	0.182207	0.0749264	0.091982	0.0170556
chr20:58668127:58669291:clu_16145_+	0.0668212	0.605164	0.591615	-0.0135488
chr20:58668127:58670512:clu_16145_+	-0.215922	0.0330063	0.0243203	-0.00868598
chr20:58669453:58670512:clu_16145_+	0.149101	0.36183	0.384064	0.0222348
chr20:58670603:58671154:clu_16146_+	0.104749	0.598007	0.635131	0.0371238
chr20:58670603:58673631:clu_16146_+	-0.0523747	0.0137886	0.0125153	-0.00127337
chr20:58671297:58673631:clu_16146_+	-0.0523747	0.388204	0.352354	-0.0358504
chr20:58691780:58693737:clu_16147_+	0.314615	0.0723446	0.12764	0.0552953
chr20:58693050:58693737:clu_16147_+	-0.314615	0.927655	0.87236	-0.0552953
chr20:58701158:58702923:clu_16148_+	-0.228084	0.161776	0.108977	-0.0527998
chr20:58701158:58707123:clu_16148_+	0.228084	0.838224	0.891023	0.0527998
chr20:58891865:58895612:clu_16149_+	-0.00874872	0.994675	0.994573	-0.00010194
chr20:58892209:58895612:clu_16149_+	-0.087582	0.0026128	0.00241449	-0.000198313
chr20:58892506:58895612:clu_16149_+	0.0963307	0.00271269	0.00301294	0.000300254
chr20:58895684:58898941:clu_16150_+	0.158757	0.511618	0.5232	0.0115818
chr20:58895684:58903528:clu_16150_+	-0.319608	0.0175052	0.0110952	-0.00640994
chr20:58895684:58903531:clu_16150_+	-0.267031	0.00988195	0.00660157	-0.00328038
chr20:58898985:58899949:clu_16150_+	0.17253	0.0115481	0.0119733	0.000425202
chr20:58898985:58903528:clu_16150_+	0.123197	0.0478838	0.047257	-0.000626738
chr20:58898985:58903531:clu_16150_+	0.132155	0.401563	0.399873	-0.00168993
chr20:58993675:58994110:clu_16151_+	-0.125206	0.205358	0.167487	-0.0378718
chr20:58993764:58994110:clu_16151_+	0.125206	0.794642	0.832513	0.0378718
chr20:58994191:58994642:clu_16152_+	-0.243484	0.0261733	0.0162471	-0.00992622
chr20:58994239:58994642:clu_16152_+	0.243484	0.973827	0.983753	0.00992622
chr20:59321193:59322372:clu_16153_+	-0.293869	0.395038	0.332251	-0.0627864
chr20:59321193:59324331:clu_16153_+	-1.40329	0.192304	0.0533336	-0.13897
chr20:59322417:59324331:clu_16153_+	-0.0820384	0.379812	0.394816	0.0150031
chr20:59322452:59324331:clu_16153_+	1.7792	0.032846	0.2196	0.186754
chr20:59577617:59743107:clu_16154_+	-0.025372	0.118239	0.110004	-0.00823492
chr20:59605132:59612381:clu_16154_+	-0.109119	0.0185273	0.0158522	-0.00267511
chr20:59605132:59743107:clu_16154_+	0.0699421	0.753907	0.771543	0.017636
chr20:59612527:59743107:clu_16154_+	-0.136703	0.0467735	0.0389312	-0.00784232
chr20:59628816:59743107:clu_16154_+	-0.373429	0.0182237	0.0119708	-0.00625283
chr20:59663433:59743107:clu_16154_+	0.550198	0.0129892	0.021488	0.00849884
chr20:59663437:59743107:clu_16154_+	0.0239618	0.0127305	0.0124428	-0.000287679
chr20:59676764:59743107:clu_16154_+	0.000520549	0.0186098	0.0177678	-0.000841958
chr20:59755364:59767186:clu_16155_+	0.172103	0.53183	0.535446	0.00361589
chr20:59755364:59773279:clu_16155_+	-0.352841	0.0259262	0.0154419	-0.0104843
chr20:59767395:59773279:clu_16155_+	0.180738	0.442244	0.449112	0.00686837
chr20:59854331:59855561:clu_16156_+	-0.108572	0.0169625	0.0134211	-0.00354133
chr20:59854331:59858856:clu_16156_+	-0.171791	0.0795356	0.0590753	-0.0204603
chr20:59854331:59861444:clu_16156_+	0.150825	0.623629	0.63956	0.0159312
chr20:59857836:59861444:clu_16156_+	0.239773	0.201999	0.22643	0.024431
chr20:59858889:59861444:clu_16156_+	-0.110235	0.0778743	0.0615137	-0.0163606
chr20:59938112:59942198:clu_16158_+	0.386525	0.0944692	0.131006	0.0365368
chr20:59940535:59942198:clu_16158_+	0.0359157	0.862698	0.842543	-0.0201553
chr20:59941164:59942198:clu_16158_+	-0.422441	0.0428329	0.0264514	-0.0163815
chr20:59942512:59943940:clu_16159_+	-0.125408	0.93512	0.918138	-0.0169815
chr20:59942512:59944396:clu_16159_+	0.125408	0.0648803	0.0818618	0.0169815
chr20:61254937:61743563:clu_16163_+	-0.242784	0.45911	0.343103	-0.116006
chr20:61599989:61743563:clu_16163_+	0.242784	0.54089	0.656897	0.116006
chr20:62124780:62126304:clu_16164_+	0.0303775	0.229274	0.214727	-0.0145468
chr20:62124780:62126340:clu_16164_+	-0.839457	0.00476938	0.00187167	-0.00289771
chr20:62124780:62127585:clu_16164_+	-0.15338	0.00524627	0.00408863	-0.00115764
chr20:62126439:62127585:clu_16164_+	0.128697	0.311768	0.322154	0.0103861
chr20:62126439:62129785:clu_16164_+	-0.449049	0.021703	0.0125846	-0.00911841
chr20:62127701:62129785:clu_16164_+	0.20585	0.187493	0.209278	0.0217852
chr20:62127701:62130219:clu_16164_+	1.00683	0.00109466	0.00272196	0.0016273
chr20:62129952:62130219:clu_16164_+	0.0701286	0.238652	0.232574	-0.00607805
chr20:62143889:62154281:clu_16165_+	-0.273747	0.048479	0.0293036	-0.0191754
chr20:62143889:62158672:clu_16165_+	0.264116	0.8906	0.921808	0.0312083
chr20:62154465:62158672:clu_16165_+	0.00963106	0.0609209	0.0488881	-0.0120328
chr20:62256221:62259981:clu_16166_+	0.0642873	0.540788	0.565812	0.0250237
chr20:62256221:62260017:clu_16166_+	-0.198345	0.0137789	0.0110866	-0.00269227
chr20:62256221:62263616:clu_16166_+	0.167867	0.00284877	0.00330587	0.000457105
chr20:62260125:62263616:clu_16166_+	-0.0338095	0.442584	0.419796	-0.0227886
chr20:62303045:62303568:clu_16167_+	0.0777815	0.0503773	0.0583617	0.00798442
chr20:62303049:62303568:clu_16167_+	-0.0777815	0.949623	0.941638	-0.00798442
chr20:62303781:62304461:clu_16168_+	-0.180315	0.498835	0.493653	-0.00518186
chr20:62303781:62306197:clu_16168_+	0.344128	0.00320781	0.00536335	0.00215554
chr20:62304577:62306197:clu_16168_+	-0.163813	0.497957	0.500984	0.00302632
chr20:62387674:62387843:clu_16169_+	0.035415	0.568465	0.59003	0.0215645
chr20:62387674:62388309:clu_16169_+	0.0185232	0.00492287	0.00502403	0.000101162
chr20:62387914:62388309:clu_16169_+	-0.0539382	0.426612	0.404946	-0.0216657
chr20:62667910:62668012:clu_16171_+	-0.279493	0.535032	0.437739	-0.0972931
chr20:62667910:62668477:clu_16171_+	0.201722	0.119809	0.158604	0.0387949
chr20:62668184:62668477:clu_16171_+	0.0777716	0.345159	0.403657	0.0584982
chr20:62798668:62798853:clu_16173_+	-0.135493	0.339079	0.281227	-0.0578526
chr20:62798668:62798975:clu_16173_+	0.135493	0.660921	0.718773	0.0578526
chr20:62805030:62807537:clu_16174_+	-0.256687	0.960305	0.935393	-0.0249117
chr20:62805030:62807542:clu_16174_+	0.256687	0.0396954	0.0646071	0.0249117
chr20:62813200:62813261:clu_16175_+	0.0128834	0.318316	0.306517	-0.011799
chr20:62813200:62813321:clu_16175_+	0.0443717	0.263745	0.262094	-0.00165194
chr20:62813200:62813381:clu_16175_+	-0.145572	0.0119594	0.00982854	-0.00213086
chr20:62813260:62813321:clu_16175_+	0.0883173	0.405979	0.421561	0.0155818
chr20:62813380:62813441:clu_16176_+	-0.0711956	0.642848	0.609534	-0.0333136
chr20:62813380:62813501:clu_16176_+	0.0711956	0.357152	0.390466	0.0333136
chr20:62813440:62813561:clu_16177_+	0.136326	0.210097	0.258901	0.0488037
chr20:62813500:62813561:clu_16177_+	-0.136326	0.789903	0.741099	-0.0488037
chr20:62818553:62819222:clu_16178_+	0.17057	0.39441	0.457658	0.0632474
chr20:62818553:62819929:clu_16178_+	-0.0815708	0.0434367	0.0391693	-0.0042674
chr20:62819293:62819929:clu_16178_+	-0.0889995	0.562153	0.503173	-0.05898
chr20:62938253:62941491:clu_16179_+	-0.33821	0.989082	0.978751	-0.0103311
chr20:62938824:62941491:clu_16179_+	0.33821	0.0109176	0.0212488	0.0103311
chr20:63103254:63103555:clu_16180_+	0.173922	0.934283	0.952676	0.0183933
chr20:63103254:63103635:clu_16180_+	-0.173922	0.0657169	0.0473236	-0.0183933
chr20:63275640:63276091:clu_16181_+	-0.130219	0.409196	0.39503	-0.014166
chr20:63275640:63276480:clu_16181_+	0.213385	0.0204435	0.0278278	0.00738434
chr20:63276200:63276480:clu_16181_+	-0.0831665	0.57036	0.577142	0.00678163
chr20:63281347:63282105:clu_16182_+	0.935165	0.00886677	0.0201035	0.0112367
chr20:63281347:63282819:clu_16182_+	0.121205	0.968362	0.97285	0.00448758
chr20:63282315:63282819:clu_16182_+	-1.05637	0.0227708	0.00704648	-0.0157243
chr20:63282851:63283851:clu_16183_+	0.10678	0.471981	0.486666	0.0146847
chr20:63282851:63284866:clu_16183_+	-0.178616	0.0562838	0.0436258	-0.012658
chr20:63283880:63284866:clu_16183_+	0.0718361	0.471735	0.469709	-0.00202669
chr20:63284922:63285654:clu_16184_+	-0.15856	0.349288	0.305819	-0.0434684
chr20:63284922:63286372:clu_16184_+	0.0406356	0.214834	0.229559	0.0147249
chr20:63285713:63286366:clu_16184_+	0.0407434	0.0626599	0.0669619	0.00430197
chr20:63285713:63286372:clu_16184_+	0.0377065	0.3587	0.382164	0.0234645
chr20:63285970:63286366:clu_16184_+	0.0394743	0.014518	0.0154951	0.00097707
chr20:63322111:63325269:clu_16188_+	0.0443552	0.480922	0.471178	-0.00974335
chr20:63322111:63325441:clu_16188_+	-0.183851	0.102458	0.0799004	-0.0225578
chr20:63325364:63325441:clu_16188_+	0.139496	0.41662	0.448921	0.0323011
chr20:63520894:63521284:clu_16189_+	0.0223711	0.370947	0.373325	0.00237778
chr20:63520894:63521512:clu_16189_+	-0.0353897	0.0109662	0.0104171	-0.000549121
chr20:63521363:63521512:clu_16189_+	0.0130186	0.618087	0.616258	-0.00182866
chr20:63521589:63521668:clu_16190_+	0.0104518	0.982364	0.984665	0.00230088
chr20:63521589:63521705:clu_16190_+	-0.322559	0.0134515	0.00966409	-0.00378738
chr20:63521593:63521668:clu_16190_+	0.312107	0.00418422	0.00567071	0.00148649
chr20:63658459:63659233:clu_16191_+	0.00633419	0.227028	0.229259	0.00223081
chr20:63658466:63659233:clu_16191_+	-0.00633419	0.772972	0.770741	-0.00223081
chr20:63680719:63685523:clu_16192_+	0.128821	0.825459	0.859534	0.0340747
chr20:63682658:63685523:clu_16192_+	-0.128821	0.174541	0.140466	-0.0340747
chr20:63689132:63689502:clu_16193_+	-0.453933	0.66508	0.607188	-0.057892
chr20:63689132:63689750:clu_16193_+	1.0203	0.0376973	0.150319	0.112621
chr20:63689648:63689750:clu_16193_+	-0.566371	0.297223	0.242494	-0.0547292
chr20:63695480:63695778:clu_16194_+	-0.0485469	0.518688	0.494424	-0.0242645
chr20:63695650:63695778:clu_16194_+	0.0485469	0.481312	0.505576	0.0242645
chr20:63707559:63708553:clu_16195_+	-0.0786041	0.166464	0.16199	-0.00447382
chr20:63708118:63708553:clu_16195_+	-0.0871104	0.519668	0.501418	-0.0182498
chr20:63708169:63708553:clu_16195_+	0.197047	0.0625551	0.0801945	0.0176394
chr20:63708188:63708553:clu_16195_+	-0.0313322	0.251313	0.256397	0.00508418
chr20:63733712:63734705:clu_16196_+	0.242475	0.0493576	0.0623108	0.0129532
chr20:63733739:63734645:clu_16196_+	-0.251904	0.0563121	0.0433616	-0.0129505
chr20:63733739:63734705:clu_16196_+	0.00942896	0.89433	0.894328	-2.67858e-06
chr20:63737902:63737973:clu_16197_+	-0.0978387	0.318543	0.277649	-0.040894
chr20:63737902:63738008:clu_16197_+	0.0978387	0.681457	0.722351	0.040894
chr20:63873816:63875816:clu_16198_+	-0.413556	0.161582	0.103541	-0.0580413
chr20:63873816:63882719:clu_16198_+	0.142029	0.685119	0.765194	0.0800751
chr20:63873816:63882750:clu_16198_+	0.636459	0.0242886	0.044477	0.0201885
chr20:63875875:63882719:clu_16198_+	-0.364932	0.12901	0.0867881	-0.0422223
chr20:63882820:63886016:clu_16199_+	0.306338	0.260531	0.290327	0.0297953
chr20:63882820:63887564:clu_16199_+	0.0836764	0.0542802	0.0484137	-0.00586657
chr20:63882820:63889190:clu_16199_+	-0.304217	0.115459	0.0698705	-0.0455884
chr20:63886042:63887032:clu_16199_+	-0.772131	0.013007	0.00492984	-0.00807721
chr20:63886042:63887561:clu_16199_+	0.173014	0.00857972	0.00836755	-0.000212173
chr20:63886042:63887564:clu_16199_+	0.31418	0.240505	0.27012	0.0296151
chr20:63887605:63889190:clu_16199_+	0.19914	0.307637	0.307971	0.000334064
chr20:63894353:63928335:clu_16200_+	0.78585	0.0339545	0.054927	0.0209725
chr20:63895323:63928335:clu_16200_+	0.294391	0.899457	0.890082	-0.00937413
chr20:63895323:63928340:clu_16200_+	-1.72407	0.0302403	0.00397586	-0.0262644
chr20:63926804:63928335:clu_16200_+	0.643825	0.0363486	0.0510147	0.0146661
chr20:63928452:63929312:clu_16202_+	0.254365	0.990035	0.993985	0.00394952
chr20:63928452:63929316:clu_16202_+	-0.254365	0.00996493	0.00601541	-0.00394952
chr20:63931022:63931109:clu_16203_+	-0.146509	0.0271065	0.0222119	-0.00489458
chr20:63931022:63931465:clu_16203_+	0.0567619	0.946999	0.950914	0.00391554
chr20:63931182:63931465:clu_16203_+	0.089747	0.0258948	0.0268738	0.000979041
chr20:63995381:63999045:clu_16204_+	0.399039	0.00529154	0.0116785	0.00638692
chr20:63995482:63999045:clu_16204_+	-0.399039	0.994708	0.988322	-0.00638692
chr20:64029454:64031918:clu_16205_+	0.163374	0.00669304	0.00925564	0.0025626
chr20:64029491:64031918:clu_16205_+	-0.163374	0.993307	0.990744	-0.0025626
chr20:64063384:64063892:clu_16206_+	0.28545	0.0271253	0.0366559	0.00953055
chr20:64063384:64063918:clu_16206_+	-0.267771	0.0937408	0.0728512	-0.0208896
chr20:64063384:64066406:clu_16206_+	-0.122042	0.00947756	0.00852106	-0.0009565
chr20:64063384:64066476:clu_16206_+	-0.00529574	0.843183	0.851964	0.0087812
chr20:64063949:64066476:clu_16206_+	0.109659	0.0264735	0.0300079	0.00353437
chr20:64069821:64070254:clu_16207_+	0.0175366	0.00507715	0.00525743	0.000180279
chr20:64069821:64070260:clu_16207_+	-0.0175366	0.994923	0.994743	-0.000180279
chr20:64070414:64070489:clu_16208_+	0.0793137	0.977449	0.980693	0.00324402
chr20:64070414:64070492:clu_16208_+	-0.0793137	0.0225508	0.0193068	-0.00324402
chr20:64070635:64071858:clu_16209_+	0.0442963	0.0117328	0.0142708	0.00253793
chr20:64070635:64071870:clu_16209_+	-0.155078	0.985083	0.98159	-0.00349307
chr20:64070635:64071876:clu_16209_+	0.110782	0.00318457	0.0041397	0.000955135
chr20:64071941:64072172:clu_16210_+	-0.14345	0.994251	0.992356	-0.00189567
chr20:64071941:64072193:clu_16210_+	0.14345	0.00574881	0.00764448	0.00189567
chr20:64092938:64097802:clu_16211_+	0.557309	0.0302725	0.0868946	0.0566221
chr20:64092953:64097802:clu_16211_+	-0.557309	0.969727	0.913105	-0.0566221
chr20:64190160:64191487:clu_16213_+	0.0597281	0.100601	0.111936	0.0113358
chr20:64190160:64198862:clu_16213_+	-0.0597281	0.899399	0.888064	-0.0113358
chr20:64255870:64259942:clu_16215_+	0.217213	0.830888	0.830219	-0.000668572
chr20:64255924:64259942:clu_16215_+	-0.671011	0.0518196	0.0213007	-0.0305189
chr20:64257051:64259942:clu_16215_+	0.453798	0.117293	0.14848	0.0311875
chr20:64265429:64267887:clu_16216_+	-0.136555	0.921327	0.899113	-0.0222143
chr20:64265429:64267968:clu_16216_+	0.136555	0.0786731	0.100887	0.0222143
chr20:64328380:64329678:clu_16217_+	0.0920694	0.588714	0.632461	0.0437473
chr20:64328412:64329678:clu_16217_+	-0.0920694	0.411286	0.367539	-0.0437473
chr21:7755118:7758105:clu_16221_+	-0.491541	0.891549	0.754652	-0.136897
chr21:7755118:7771567:clu_16221_+	0.491541	0.108451	0.245348	0.136897
chr21:8214425:8236219:clu_16222_+	0.308239	0.320867	0.365032	0.0441648
chr21:8214425:8243069:clu_16222_+	0.191367	0.0340021	0.0344156	0.00041343
chr21:8214425:8243075:clu_16222_+	0.195353	0.156927	0.15947	0.00254248
chr21:8214436:8243075:clu_16222_+	0.198519	0.0708906	0.0722676	0.001377
chr21:8214440:8214776:clu_16222_+	0.105188	0.0466402	0.0433094	-0.00333079
chr21:8214440:8243069:clu_16222_+	0.231605	0.0152836	0.0161046	0.000820979
chr21:8214440:8243075:clu_16222_+	0.0521666	0.0785939	0.0692124	-0.00938154
chr21:8214440:8259005:clu_16222_+	0.10461	0.0466075	0.043254	-0.00335349
chr21:8214440:8397810:clu_16222_+	0.0660173	0.0267719	0.023905	-0.00286686
chr21:8216902:8236219:clu_16222_+	0.0691794	0.0119362	0.0106917	-0.00124443
chr21:8216906:8236219:clu_16222_+	0.162004	0.116522	0.114526	-0.00199588
chr21:8216910:8236219:clu_16222_+	-0.787392	0.0144593	0.00549953	-0.00895974
chr21:8216910:8243069:clu_16222_+	-0.355657	0.0213954	0.0125314	-0.00886398
chr21:8216910:8243075:clu_16222_+	-0.621744	0.0123505	0.00554377	-0.00680677
chr21:8397478:8397810:clu_16222_+	0.0805455	0.0267527	0.0242375	-0.00251524
chr21:8214584:8397379:clu_16223_+	0.256007	0.138206	0.16509	0.0268843
chr21:8214584:8441599:clu_16223_+	0.262607	0.075222	0.0904495	0.0152274
chr21:8214587:8397379:clu_16223_+	0.369589	0.0489476	0.065502	0.0165544
chr21:8214591:8397379:clu_16223_+	-0.340385	0.0939769	0.061831	-0.0321459
chr21:8214591:8441599:clu_16223_+	-0.405363	0.0530234	0.0326913	-0.020332
chr21:8258807:8397379:clu_16223_+	0.253348	0.138649	0.16518	0.0265306
chr21:8258807:8441599:clu_16223_+	0.260752	0.0754894	0.0906028	0.0151134
chr21:8258810:8397379:clu_16223_+	0.370663	0.0488994	0.0655077	0.0166083
chr21:8258814:8397379:clu_16223_+	-0.341322	0.0940627	0.0618295	-0.0322332
chr21:8258814:8441599:clu_16223_+	-0.404662	0.0530194	0.0327119	-0.0203076
chr21:8397622:8441599:clu_16223_+	0.290947	0.10405	0.128709	0.0246596
chr21:8397629:8441599:clu_16223_+	-0.572182	0.0764545	0.0398951	-0.0365594
chr21:8214747:8397755:clu_16224_+	-0.172083	0.862924	0.816921	-0.046003
chr21:8258952:8397755:clu_16224_+	0.172083	0.137076	0.183079	0.046003
chr21:8216938:8351837:clu_16226_+	0.0361598	0.0429571	0.0379926	-0.00496456
chr21:8216940:8260338:clu_16226_+	-0.103947	0.0205533	0.0158014	-0.00475183
chr21:8216940:8351837:clu_16226_+	0.174682	0.915983	0.930487	0.0145038
chr21:8216940:8399143:clu_16226_+	-0.106894	0.0205063	0.0157189	-0.00478736
chr21:8258966:8397784:clu_16227_+	-1.18638	0.386442	0.152136	-0.234306
chr21:8258969:8397784:clu_16227_+	1.10648	0.0199931	0.077948	0.0579549
chr21:8258969:8442014:clu_16227_+	1.14802	0.0176469	0.0717188	0.0540719
chr21:8397768:8441996:clu_16227_+	-0.00322606	0.286083	0.367685	0.0816021
chr21:8397768:8442014:clu_16227_+	-1.06836	0.051361	0.0227529	-0.0286081
chr21:8397777:8442014:clu_16227_+	-0.000358804	0.1674	0.215767	0.0483669
chr21:8397780:8442014:clu_16227_+	0.00381416	0.0710735	0.0919917	0.0209183
chr21:8259019:8397826:clu_16228_+	-0.449647	0.268618	0.178341	-0.090277
chr21:8259021:8397826:clu_16228_+	0.6004	0.124184	0.235619	0.111435
chr21:8397824:8442056:clu_16228_+	-0.0743134	0.262154	0.253325	-0.00882915
chr21:8397826:8442056:clu_16228_+	-0.0764396	0.345045	0.332716	-0.012329
chr21:8260315:8399119:clu_16229_+	-0.00514805	0.254135	0.252204	-0.00193018
chr21:8260315:8443354:clu_16229_+	-0.00514775	0.254133	0.252203	-0.0019301
chr21:8399120:8443354:clu_16229_+	0.0102958	0.491732	0.495592	0.00386028
chr21:8397499:8441690:clu_16230_+	0.0157584	0.576083	0.583761	0.0076777
chr21:8397502:8441690:clu_16230_+	-0.0157584	0.423917	0.416239	-0.0076777
chr21:8399972:8443378:clu_16231_+	0.172995	0.0697583	0.095832	0.0260737
chr21:8399974:8443378:clu_16231_+	-0.172995	0.930242	0.904168	-0.0260737
chr21:8224438:8405960:clu_16232_+	0.584276	0.0752716	0.184083	0.108812
chr21:8384098:8405960:clu_16232_+	-0.628952	0.470073	0.341704	-0.128369
chr21:8384098:8450147:clu_16232_+	-0.563229	0.38447	0.298463	-0.0860068
chr21:8407437:8450147:clu_16232_+	0.607906	0.0701857	0.17575	0.105564
chr21:8214650:8258878:clu_16233_+	-1.21803	0.990048	0.896965	-0.0930833
chr21:8214650:8258882:clu_16233_+	1.21803	0.00995173	0.103035	0.0930833
chr21:8258873:8441913:clu_16234_+	-1.65671	0.993799	0.853644	-0.140155
chr21:8258873:8441917:clu_16234_+	1.65671	0.00620053	0.146356	0.140155
chr21:8216036:8260263:clu_16236_+	1.90688	0.0011903	0.0146567	0.0134664
chr21:8216039:8260263:clu_16236_+	-0.584006	0.582041	0.593682	0.0116411
chr21:8216039:8399068:clu_16236_+	-0.583035	0.188286	0.192238	0.00395249
chr21:8260268:8399068:clu_16236_+	-0.739843	0.228483	0.199423	-0.02906
chr21:8877294:8878664:clu_16238_+	-0.658906	0.83549	0.576211	-0.25928
chr21:8877294:8880012:clu_16238_+	0.658906	0.16451	0.423789	0.25928
chr21:14216282:14219553:clu_16239_+	0.130777	0.191132	0.198108	0.00697561
chr21:14216282:14219563:clu_16239_+	0.126663	0.313525	0.323634	0.0101083
chr21:14216282:14221097:clu_16239_+	-0.342943	0.0360239	0.0232501	-0.0127738
chr21:14219725:14221097:clu_16239_+	0.085503	0.459318	0.455008	-0.0043101
chr21:14224537:14226859:clu_16240_+	0.0608853	0.0711743	0.0796568	0.00848254
chr21:14224537:14226880:clu_16240_+	-0.0608853	0.928826	0.920343	-0.00848254
chr21:15762968:15765997:clu_16241_+	0.0516297	0.932816	0.939005	0.00618917
chr21:15762968:15766002:clu_16241_+	-0.0516297	0.0671837	0.0609945	-0.00618917
chr21:15766141:15777904:clu_16242_+	-0.288855	0.439674	0.40211	-0.0375644
chr21:15766141:15791502:clu_16242_+	-0.474263	0.0352044	0.0267478	-0.00845654
chr21:15778027:15791502:clu_16242_+	-0.131792	0.520319	0.556794	0.0364751
chr21:15778027:15791504:clu_16242_+	0.89491	0.00480282	0.0143487	0.00954587
chr21:15805258:15808809:clu_16243_+	-0.0902583	0.481778	0.447912	-0.0338658
chr21:15805258:15818698:clu_16243_+	0.0442988	0.00878774	0.00934675	0.000559007
chr21:15811210:15818698:clu_16243_+	0.0459595	0.509434	0.542741	0.0333068
chr21:15842540:15849777:clu_16244_+	0.332218	0.0260189	0.0406975	0.0146786
chr21:15842540:15864268:clu_16244_+	-0.126747	0.928212	0.917487	-0.0107249
chr21:15849872:15864268:clu_16244_+	-0.205471	0.045769	0.0418153	-0.00395371
chr21:15818846:15822288:clu_16245_+	-0.143579	0.216112	0.196765	-0.0193473
chr21:15818846:15824039:clu_16245_+	-0.0669369	0.679943	0.668384	-0.0115587
chr21:15822411:15824039:clu_16245_+	0.210516	0.103946	0.134852	0.030906
chr21:15928529:16071114:clu_16246_+	-0.266565	0.407249	0.321379	-0.0858705
chr21:16070225:16071114:clu_16246_+	0.186186	0.135267	0.167871	0.0326042
chr21:16070892:16071114:clu_16246_+	0.0803788	0.457484	0.51075	0.0532663
chr21:16181687:16214257:clu_16247_+	-0.00732369	0.118457	0.111963	-0.00649457
chr21:16181687:16231056:clu_16247_+	0.160596	0.52038	0.581781	0.0614003
chr21:16194633:16231056:clu_16247_+	-0.168251	0.264524	0.212856	-0.0516673
chr21:16214378:16231056:clu_16247_+	0.0149782	0.0966385	0.0934001	-0.00323837
chr21:16231115:16391614:clu_16248_+	-0.00915709	0.931495	0.930317	-0.00117794
chr21:16383304:16391614:clu_16248_+	0.00915709	0.068505	0.0696829	0.00117794
chr21:16391685:16487490:clu_16249_+	-0.182962	0.686367	0.624274	-0.0620934
chr21:16419741:16487490:clu_16249_+	0.10396	0.249679	0.302559	0.0528794
chr21:16420572:16487490:clu_16249_+	-0.123081	0.033203	0.0320629	-0.00114018
chr21:16420576:16487490:clu_16249_+	0.202082	0.0307502	0.0411044	0.0103543
chr21:16487538:16537379:clu_16250_+	-0.200426	0.335562	0.303849	-0.0317123
chr21:16487538:16594340:clu_16250_+	0.205888	0.0290279	0.0394603	0.0104325
chr21:16487538:16606994:clu_16250_+	0.116411	0.0744703	0.0925698	0.0180995
chr21:16537439:16594340:clu_16250_+	0.110522	0.112768	0.139353	0.0265845
chr21:16537439:16606994:clu_16250_+	-0.238539	0.211563	0.184405	-0.0271577
chr21:16589540:16594340:clu_16250_+	0.106224	0.0152584	0.0187746	0.00351621
chr21:16594454:16606994:clu_16250_+	-0.100081	0.221351	0.221588	0.000237291
chr21:20998618:21280578:clu_16251_+	-0.28372	0.985379	0.97883	-0.0065491
chr21:21022362:21280578:clu_16251_+	0.364736	0.00495034	0.00940502	0.00445468
chr21:21210691:21280578:clu_16251_+	-0.0810164	0.00967091	0.0117653	0.00209442
chr21:21286412:21292104:clu_16252_+	0.151645	0.984096	0.988207	0.00411176
chr21:21286424:21292104:clu_16252_+	-0.151645	0.0159044	0.0117926	-0.00411176
chr21:21335665:21338389:clu_16253_+	-0.390869	0.995761	0.990783	-0.00497807
chr21:21335665:21338394:clu_16253_+	0.390869	0.00423902	0.00921709	0.00497807
chr21:21477471:21484455:clu_16254_+	-0.357456	0.0464813	0.0232933	-0.023188
chr21:21477471:21508851:clu_16254_+	0.357456	0.953519	0.976707	0.023188
chr21:21534656:21536418:clu_16255_+	0.123203	0.0275699	0.0301411	0.00257117
chr21:21534656:21537846:clu_16255_+	0.0396254	0.902473	0.907528	0.00505533
chr21:21534692:21537846:clu_16255_+	-0.0813559	0.0493271	0.0439512	-0.00537597
chr21:21536553:21537846:clu_16255_+	-0.0814729	0.02063	0.0183795	-0.00225053
chr21:25608555:25683883:clu_16256_+	0.217876	0.026153	0.0398664	0.0137134
chr21:25639888:25683883:clu_16256_+	-0.217876	0.973847	0.960134	-0.0137134
chr21:25735070:25741573:clu_16257_+	-0.244451	0.252339	0.171493	-0.0808452
chr21:25735578:25741573:clu_16257_+	0.244451	0.747661	0.828507	0.0808452
chr21:26171052:26191749:clu_16259_+	0.217483	0.121904	0.146131	0.0242268
chr21:26171052:26214745:clu_16259_+	-0.540316	0.151744	0.0852567	-0.0664877
chr21:26180601:26191749:clu_16259_+	-0.137899	0.0917117	0.0770564	-0.0146553
chr21:26191821:26214745:clu_16259_+	0.252012	0.112048	0.139035	0.0269869
chr21:26191821:26215702:clu_16259_+	0.189076	0.212103	0.247135	0.0350318
chr21:26214861:26215702:clu_16259_+	0.0196439	0.310489	0.305386	-0.00510254
chr21:29024777:29025709:clu_16260_+	-0.161326	0.337708	0.358915	0.021207
chr21:29024777:29027873:clu_16260_+	-0.9124	0.180772	0.0906554	-0.0901165
chr21:29025771:29026567:clu_16260_+	1.20586	0.00764336	0.0318785	0.0242351
chr21:29025771:29027873:clu_16260_+	-0.132138	0.473877	0.518551	0.0446744
chr21:29036374:29037276:clu_16261_+	-0.0408763	0.573735	0.553631	-0.0201037
chr21:29036374:29037279:clu_16261_+	0.0408763	0.426265	0.446369	0.0201037
chr21:29039145:29039481:clu_16262_+	-0.100562	0.0277936	0.0228456	-0.004948
chr21:29039156:29039481:clu_16262_+	0.100562	0.972206	0.977154	0.004948
chr21:29298953:29321221:clu_16263_+	0.561854	0.747328	0.856914	0.109587
chr21:29299598:29321221:clu_16263_+	-0.776335	0.120968	0.0363854	-0.0845821
chr21:29305322:29321221:clu_16263_+	0.214481	0.131705	0.1067	-0.0250046
chr21:29329693:29342399:clu_16264_+	-0.0610566	0.865377	0.850506	-0.0148711
chr21:29329693:29351634:clu_16264_+	0.0610566	0.134623	0.149494	0.0148711
chr21:31659841:31663790:clu_16265_+	-0.298735	0.276758	0.270534	-0.00622404
chr21:31659841:31666449:clu_16265_+	-0.251978	0.00929195	0.00951776	0.000225813
chr21:31660708:31663790:clu_16265_+	0.306966	0.0018667	0.00334386	0.00147716
chr21:31663886:31666449:clu_16265_+	-0.269872	0.711956	0.716325	0.00436836
chr21:31666345:31666449:clu_16265_+	0.513619	0.000126986	0.000279691	0.000152705
chr21:31733083:31924468:clu_16266_+	-0.285538	0.0404975	0.038578	-0.0019195
chr21:31873935:31924468:clu_16266_+	-0.324339	0.901461	0.826053	-0.0754089
chr21:31874869:31924468:clu_16266_+	0.609877	0.0580411	0.135369	0.0773284
chr21:32413013:32453312:clu_16267_+	-0.0115735	0.255529	0.254892	-0.000637043
chr21:32413013:32467696:clu_16267_+	0.0376944	0.204038	0.213808	0.00976991
chr21:32457720:32467696:clu_16267_+	-0.0261209	0.540433	0.5313	-0.00913287
chr21:32453508:32457597:clu_16268_+	0.254426	0.885606	0.927941	0.0423344
chr21:32453508:32457600:clu_16268_+	-0.254426	0.114394	0.0720592	-0.0423344
chr21:33026026:33026801:clu_16270_+	-0.169667	0.929451	0.903694	-0.0257576
chr21:33026260:33026801:clu_16270_+	0.169667	0.0705486	0.0963062	0.0257576
chr21:33071685:33072052:clu_16271_+	-0.0651908	0.713244	0.685855	-0.0273893
chr21:33071705:33072052:clu_16271_+	0.0651908	0.286756	0.314145	0.0273893
chr21:33230216:33241840:clu_16272_+	-0.0199757	0.317124	0.308536	-0.00858786
chr21:33230216:33241886:clu_16272_+	0.0199757	0.682876	0.691464	0.00858786
chr21:33248854:33252138:clu_16273_+	0.0449742	0.0383135	0.0323825	-0.00593102
chr21:33248854:33252662:clu_16273_+	0.238972	0.915698	0.939643	0.0239453
chr21:33252248:33252662:clu_16273_+	-0.283947	0.0459887	0.0279744	-0.0180143
chr21:33252830:33260597:clu_16274_+	0.127026	0.479236	0.534926	0.0556904
chr21:33252830:33262793:clu_16274_+	0.525786	0.0777383	0.129288	0.0515499
chr21:33260727:33262561:clu_16274_+	-0.434754	0.0935477	0.0595388	-0.0340089
chr21:33260727:33262793:clu_16274_+	-0.218057	0.349478	0.276247	-0.0732314
chr21:33341174:33343268:clu_16276_+	-0.0299037	0.537487	0.543056	0.00556935
chr21:33341174:33343273:clu_16276_+	0.0526677	0.016569	0.0181816	0.00161266
chr21:33341174:33343535:clu_16276_+	0.0359282	0.0100933	0.0108918	0.000798521
chr21:33343422:33343535:clu_16276_+	-0.0586922	0.435851	0.42787	-0.00798053
chr21:33353783:33355316:clu_16277_+	-0.011199	0.983369	0.982999	-0.000370302
chr21:33353783:33355331:clu_16277_+	0.011199	0.0166312	0.0170015	0.000370302
chr21:33403616:33410836:clu_16278_+	0.341073	0.00754025	0.0113912	0.00385091
chr21:33403616:33414888:clu_16278_+	-0.0926756	0.403393	0.394944	-0.00844857
chr21:33403616:33421480:clu_16278_+	-0.207709	0.0116936	0.0102046	-0.00148897
chr21:33410892:33414888:clu_16278_+	-0.514146	0.0141288	0.00907549	-0.00505329
chr21:33411575:33414888:clu_16278_+	0.537683	0.00844363	0.0155274	0.00708375
chr21:33415020:33421480:clu_16278_+	-0.0642249	0.554801	0.558857	0.00405617
chr21:33557316:33557546:clu_16280_+	0.0267367	0.183472	0.191619	0.00814681
chr21:33557316:33559230:clu_16280_+	-0.0267367	0.816528	0.808381	-0.00814681
chr21:33559775:33559877:clu_16281_+	-0.0454193	0.0583103	0.053518	-0.00479239
chr21:33559775:33567157:clu_16281_+	0.0454193	0.94169	0.946482	0.00479239
chr21:33569087:33572551:clu_16282_+	-0.112998	0.0217702	0.0172149	-0.00455537
chr21:33569087:33573308:clu_16282_+	0.13052	0.949133	0.957471	0.00833886
chr21:33572630:33573308:clu_16282_+	-0.0175229	0.0290972	0.0253137	-0.00378349
chr21:33575893:33576365:clu_16283_+	0.0120879	0.353639	0.359184	0.00554539
chr21:33575893:33576418:clu_16283_+	-0.0120879	0.646361	0.640816	-0.00554539
chr21:33735204:33750143:clu_16284_+	0.266798	0.960214	0.976276	0.0160614
chr21:33735204:33750254:clu_16284_+	-0.266798	0.0397857	0.0237243	-0.0160614
chr21:33782133:33794341:clu_16285_+	0.142531	0.975181	0.981221	0.00604041
chr21:33786910:33794341:clu_16285_+	-0.142531	0.0248194	0.018779	-0.00604041
chr21:33799929:33802430:clu_16286_+	0.150091	0.411618	0.448772	0.0371541
chr21:33799929:33810975:clu_16286_+	-0.285869	0.219459	0.154721	-0.064738
chr21:33802444:33810975:clu_16286_+	0.135778	0.368922	0.396506	0.027584
chr21:33818405:33819241:clu_16287_+	-0.320287	0.00197241	0.00104041	-0.000932
chr21:33818472:33819241:clu_16287_+	0.320287	0.998028	0.99896	0.000932
chr21:33819323:33823487:clu_16288_+	-0.0454417	0.482974	0.450113	-0.032861
chr21:33819323:33829624:clu_16288_+	-0.0509046	0.0364653	0.0337991	-0.00266621
chr21:33826863:33829624:clu_16288_+	0.0963462	0.480561	0.516088	0.0355273
chr21:33834424:33836441:clu_16289_+	-0.250802	0.503686	0.496325	-0.00736099
chr21:33834424:33856736:clu_16289_+	0.521173	0.00296885	0.00633082	0.00336196
chr21:33836632:33836987:clu_16289_+	-0.676577	0.137504	0.0885136	-0.0489905
chr21:33836632:33837016:clu_16289_+	0.508484	0.00212479	0.0044738	0.00234901
chr21:33836632:33856736:clu_16289_+	-0.102278	0.353716	0.404357	0.0506405
chr21:33867331:33875354:clu_16290_+	0.112563	0.522153	0.528172	0.00601831
chr21:33867331:33882243:clu_16290_+	-0.209302	0.0149994	0.0109968	-0.0040026
chr21:33875521:33882243:clu_16290_+	0.0967388	0.462847	0.460832	-0.00201571
chr21:34073268:34094863:clu_16291_+	0.0333048	0.0139404	0.0133258	-0.000614586
chr21:34073268:34125341:clu_16291_+	-0.00864359	0.0295329	0.0270712	-0.00246176
chr21:34073745:34094863:clu_16291_+	0.232931	0.173673	0.202696	0.0290239
chr21:34073745:34125341:clu_16291_+	0.026426	0.462705	0.439273	-0.0234312
chr21:34073745:34142408:clu_16291_+	-0.374008	0.0166436	0.010587	-0.00605663
chr21:34125480:34142408:clu_16291_+	0.0899903	0.303506	0.307046	0.00354036
chr21:34375567:34379428:clu_16292_+	0.072718	0.963122	0.967953	0.0048317
chr21:34376179:34379428:clu_16292_+	-0.072718	0.0368784	0.0320467	-0.0048317
chr21:34379516:34385478:clu_16293_+	-0.05546	0.467041	0.477191	0.0101501
chr21:34379516:34399711:clu_16293_+	-0.14836	0.0573735	0.0534199	-0.00395364
chr21:34385644:34388629:clu_16293_+	-0.264676	0.0932582	0.0772971	-0.0159611
chr21:34385644:34399711:clu_16293_+	-0.072775	0.234255	0.235237	0.000982409
chr21:34385644:34402091:clu_16293_+	0.644439	0.011644	0.0239554	0.0123113
chr21:34399899:34402091:clu_16293_+	-0.103168	0.136429	0.1329	-0.00352911
chr21:36071057:36071815:clu_16294_+	0.212709	0.0280596	0.037975	0.00991548
chr21:36071057:36072174:clu_16294_+	-0.112926	0.0268771	0.026265	-0.000612054
chr21:36071057:36072446:clu_16294_+	-0.0997834	0.945063	0.93576	-0.00930343
chr21:36164871:36199070:clu_16295_+	0.0468559	0.395449	0.429698	0.0342483
chr21:36164871:36208715:clu_16295_+	0.0528603	0.0191001	0.0208793	0.00177918
chr21:36200501:36208715:clu_16295_+	-0.0997162	0.585451	0.549423	-0.0360275
chr21:36320303:36333646:clu_16296_+	-0.00215717	0.376688	0.375982	-0.000705996
chr21:36320303:36336874:clu_16296_+	0.00133544	0.0352905	0.0353476	5.70977e-05
chr21:36333718:36336874:clu_16296_+	0.000821729	0.588021	0.58867	0.000648898
chr21:36360044:36360184:clu_16297_+	-0.0944261	0.0222055	0.0184546	-0.00375084
chr21:36360077:36360184:clu_16297_+	0.0944261	0.977795	0.981545	0.00375084
chr21:36409465:36411463:clu_16298_+	-0.0726614	0.948359	0.94076	-0.00759884
chr21:36409558:36411463:clu_16298_+	0.0726614	0.0516412	0.05924	0.00759884
chr21:37073364:37087247:clu_16299_+	-0.163931	0.0148097	0.0131518	-0.0016579
chr21:37073364:37108392:clu_16299_+	-0.0643442	0.297804	0.292159	-0.00564506
chr21:37073473:37087247:clu_16299_+	-0.314698	0.067903	0.0518621	-0.0160409
chr21:37073473:37108392:clu_16299_+	0.0117204	0.15995	0.16932	0.00936963
chr21:37073483:37108392:clu_16299_+	0.291745	0.00820575	0.0114936	0.00328781
chr21:37084331:37087247:clu_16299_+	0.176621	0.0267868	0.0334395	0.00665268
chr21:37096643:37097915:clu_16299_+	-0.414768	0.0131733	0.00910326	-0.00407007
chr21:37096643:37108392:clu_16299_+	-0.037907	0.404532	0.407496	0.00296374
chr21:37098160:37108392:clu_16299_+	0.515562	0.00683499	0.011975	0.00514003
chr21:37090286:37090542:clu_16300_+	-0.0570947	0.0610955	0.0580038	-0.00309164
chr21:37090286:37091293:clu_16300_+	-0.00557712	0.88965	0.889284	-0.000365652
chr21:37090589:37091293:clu_16300_+	0.0626718	0.0492549	0.0527122	0.00345729
chr21:37091413:37094005:clu_16301_+	-0.0307225	0.636486	0.611529	-0.0249572
chr21:37091413:37095350:clu_16301_+	-0.0665669	0.0514198	0.0476641	-0.00375569
chr21:37094090:37095350:clu_16301_+	0.0972893	0.312094	0.340807	0.0287129
chr21:37108446:37121817:clu_16302_+	0.141407	0.388028	0.371139	-0.016889
chr21:37108446:37122983:clu_16302_+	-0.357925	0.00473554	0.00274907	-0.00198647
chr21:37121979:37122983:clu_16302_+	0.216519	0.607236	0.626112	0.0188755
chr21:37126143:37129003:clu_16303_+	0.0170888	0.389024	0.384297	-0.00472661
chr21:37126143:37132682:clu_16303_+	-0.258098	0.00275671	0.0020681	-0.000688619
chr21:37129063:37132352:clu_16303_+	0.0657284	0.00131174	0.00136039	4.86478e-05
chr21:37129063:37132682:clu_16303_+	0.0263754	0.390161	0.389016	-0.0011445
chr21:37129063:37135380:clu_16303_+	0.0433776	0.00201132	0.00203981	2.84881e-05
chr21:37132590:37132682:clu_16303_+	0.0463911	0.00139202	0.00141599	2.39769e-05
chr21:37132766:37135380:clu_16303_+	0.0591372	0.213344	0.219802	0.00645862
chr21:37147603:37148546:clu_16304_+	0.0387181	0.596061	0.579581	-0.0164802
chr21:37147603:37150078:clu_16304_+	-0.147259	0.00321201	0.00259317	-0.000618837
chr21:37148647:37150078:clu_16304_+	0.108541	0.400727	0.417826	0.017099
chr21:37150170:37150820:clu_16305_+	0.0128482	0.513419	0.52192	0.00850103
chr21:37150170:37151893:clu_16305_+	0.00893207	0.00906606	0.00918016	0.000114092
chr21:37150884:37151893:clu_16305_+	-0.0217802	0.477515	0.468899	-0.00861512
chr21:37153277:37156655:clu_16306_+	-0.0336311	0.983963	0.983391	-0.000571897
chr21:37154838:37156655:clu_16306_+	-0.257087	0.00953559	0.00762165	-0.00191394
chr21:37155026:37156655:clu_16306_+	0.290719	0.00650185	0.00898769	0.00248583
chr21:37156906:37157161:clu_16307_+	-0.265016	0.0225762	0.0132002	-0.00937601
chr21:37156906:37159699:clu_16307_+	0.287731	0.953564	0.969024	0.01546
chr21:37157214:37159699:clu_16307_+	-0.0227152	0.0238594	0.0177754	-0.00608401
chr21:37191424:37192112:clu_16308_+	0.115471	0.391769	0.389536	-0.00223301
chr21:37191424:37195675:clu_16308_+	-0.242505	0.00429102	0.00298271	-0.00130831
chr21:37192213:37195675:clu_16308_+	0.127034	0.60394	0.607482	0.00354132
chr21:37198016:37200232:clu_16309_+	0.0515889	0.0246446	0.0272502	0.00260559
chr21:37198025:37200232:clu_16309_+	-0.0515889	0.975355	0.97275	-0.00260559
chr21:37366185:37420299:clu_16310_+	-0.70827	0.00851308	0.00488128	-0.0036318
chr21:37367628:37420299:clu_16310_+	-0.247527	0.392413	0.356689	-0.0357248
chr21:37367628:37472684:clu_16310_+	0.058976	0.0425741	0.0525779	0.0100038
chr21:37415565:37420299:clu_16310_+	0.0764003	0.0115663	0.0145351	0.00296885
chr21:37420384:37421774:clu_16310_+	-0.213372	0.0988167	0.0929413	-0.00587535
chr21:37420384:37472684:clu_16310_+	-0.146235	0.28296	0.284617	0.00165706
chr21:37421866:37425690:clu_16310_+	-0.181903	0.0395431	0.038381	-0.00116212
chr21:37421866:37428867:clu_16310_+	-0.271503	0.00615565	0.00546269	-0.000692959
chr21:37421866:37456130:clu_16310_+	0.913462	0.00322779	0.00936831	0.00614053
chr21:37421866:37472684:clu_16310_+	0.317728	0.0378375	0.0605278	0.0226903
chr21:37425781:37428867:clu_16310_+	-0.378667	0.0258432	0.0206034	-0.00523984
chr21:37425781:37430269:clu_16310_+	0.725894	0.00391715	0.00942469	0.00550754
chr21:37428908:37430269:clu_16310_+	-0.189375	0.0261579	0.0252001	-0.000957738
chr21:37430400:37472684:clu_16310_+	-0.152118	0.0145663	0.0145657	-6.42463e-07
chr21:37456308:37472684:clu_16310_+	0.396509	0.00590753	0.0102247	0.00431721
chr21:37472880:37478162:clu_16311_+	-0.128821	0.0109313	0.0089758	-0.0019555
chr21:37472880:37478181:clu_16311_+	0.0574093	0.0824694	0.081578	-0.000891371
chr21:37472880:37478208:clu_16311_+	0.0714119	0.906599	0.909446	0.00284687
chr21:37486614:37490175:clu_16312_+	0.0902973	0.981802	0.984763	0.00296091
chr21:37488351:37490175:clu_16312_+	-0.0902973	0.0181976	0.0152367	-0.00296091
chr21:37505589:37506099:clu_16313_+	-0.323015	0.475608	0.484365	0.00875695
chr21:37505589:37511911:clu_16313_+	0.689747	0.00242298	0.00679377	0.00437078
chr21:37506223:37511911:clu_16313_+	-0.366732	0.521969	0.508841	-0.0131277
chr21:38806120:38810035:clu_16314_+	0.372237	0.975927	0.98842	0.0124921
chr21:38806808:38810035:clu_16314_+	-0.372237	0.0240726	0.0115805	-0.0124921
chr21:39380486:39390698:clu_16315_+	0.127724	0.750087	0.745745	-0.00434163
chr21:39380552:39390698:clu_16315_+	-0.699454	0.0200592	0.00872077	-0.0113385
chr21:39380556:39390698:clu_16315_+	0.271501	0.0770969	0.088503	0.011406
chr21:39380646:39390698:clu_16315_+	0.275602	0.0776948	0.0895557	0.0118609
chr21:39380921:39390698:clu_16315_+	-0.0495409	0.0297363	0.0247617	-0.00497458
chr21:39387855:39390698:clu_16315_+	0.0741682	0.0453261	0.0427138	-0.00261228
chr21:39390863:39391769:clu_16316_+	0.0178403	0.983308	0.983883	0.000575663
chr21:39391476:39391769:clu_16316_+	-0.0178403	0.0166923	0.0161167	-0.000575663
chr21:39391836:39393166:clu_16317_+	-0.185681	0.576827	0.561624	-0.0152028
chr21:39391836:39396866:clu_16317_+	0.865207	0.00185663	0.00517036	0.00331373
chr21:39391836:39462375:clu_16317_+	-0.143941	0.00349338	0.00354629	5.29037e-05
chr21:39393280:39396866:clu_16317_+	-0.145425	0.384394	0.389636	0.00524265
chr21:39393280:39405914:clu_16317_+	-0.468011	0.00350972	0.00257666	-0.000933053
chr21:39445929:39462375:clu_16317_+	0.276992	0.00531668	0.00822199	0.00290531
chr21:39446081:39462375:clu_16317_+	0.128156	0.0149523	0.0199253	0.00497304
chr21:39446098:39462375:clu_16317_+	-0.454235	0.00604446	0.0044991	-0.00154535
chr21:39452141:39462375:clu_16317_+	0.126939	0.00360637	0.00479998	0.00119361
chr21:39475215:39499823:clu_16318_+	-0.119743	0.821697	0.783873	-0.0378242
chr21:39475215:39508998:clu_16318_+	-0.168204	0.0753553	0.0684859	-0.00686937
chr21:39499915:39508998:clu_16318_+	0.287947	0.102948	0.147641	0.0446936
chr21:39867510:39898476:clu_16319_+	-0.038159	0.971569	0.969383	-0.00218572
chr21:39883632:39898476:clu_16319_+	0.038159	0.0284312	0.0306169	0.00218572
chr21:39898527:39926047:clu_16320_+	0.296905	0.012865	0.0187214	0.00585646
chr21:39898527:39928984:clu_16320_+	-0.0818437	0.968464	0.964995	-0.00346917
chr21:39926191:39928984:clu_16320_+	-0.215062	0.018671	0.0162837	-0.00238729
chr21:41241939:41243376:clu_16321_+	-0.302308	0.43234	0.293815	-0.138525
chr21:41241947:41243376:clu_16321_+	0.302308	0.56766	0.706185	0.138525
chr21:41422911:41427206:clu_16323_+	0.202923	0.0471324	0.0677709	0.0206386
chr21:41426161:41427206:clu_16323_+	0.682805	0.00855401	0.0198749	0.0113208
chr21:41426263:41427206:clu_16323_+	-0.453734	0.236252	0.176164	-0.060088
chr21:41426263:41427755:clu_16323_+	-0.297028	0.0350224	0.0305453	-0.00447712
chr21:41426397:41427206:clu_16323_+	0.00188233	0.10943	0.128691	0.0192614
chr21:41427304:41427755:clu_16323_+	-0.13685	0.563609	0.576954	0.0133443
chr21:41427866:41430533:clu_16324_+	-0.0312992	0.533813	0.551448	0.0176349
chr21:41427866:41432050:clu_16324_+	-0.187254	0.0110534	0.00976974	-0.00128371
chr21:41430608:41432031:clu_16324_+	0.357933	0.0280882	0.0428234	0.0147352
chr21:41430608:41432050:clu_16324_+	-0.13938	0.427045	0.395959	-0.0310863
chr21:42288037:42288211:clu_16325_+	-0.194697	0.696449	0.60851	-0.0879394
chr21:42288073:42288211:clu_16325_+	0.194697	0.303551	0.39149	0.0879394
chr21:42513924:42514631:clu_16326_+	0.0523628	0.07525	0.086052	0.010802
chr21:42513924:42518277:clu_16326_+	0.254921	0.170877	0.23928	0.0684036
chr21:42514717:42514870:clu_16326_+	-0.105142	0.0696417	0.0680332	-0.00160859
chr21:42514717:42518277:clu_16326_+	-0.202142	0.684232	0.606635	-0.077597
chr21:42653883:42686192:clu_16327_+	-0.34436	0.429578	0.352247	-0.0773308
chr21:42653883:42698968:clu_16327_+	0.458505	0.0738601	0.135175	0.0613145
chr21:42687994:42698968:clu_16327_+	-0.114145	0.496562	0.512578	0.0160163
chr21:42699011:42731770:clu_16328_+	-0.457396	0.389064	0.291301	-0.0977632
chr21:42699011:42732070:clu_16328_+	-0.168643	0.530019	0.529683	-0.000335725
chr21:42731949:42732070:clu_16328_+	0.626039	0.0809174	0.179016	0.0980989
chr21:42733426:42743776:clu_16329_+	0.143707	0.812183	0.852164	0.0399804
chr21:42743669:42743776:clu_16329_+	-0.143707	0.187817	0.147836	-0.0399804
chr21:42893381:42896927:clu_16330_+	0.044165	0.265548	0.265076	-0.000472694
chr21:42893381:42908864:clu_16330_+	-0.0838003	0.0570825	0.0501366	-0.00694594
chr21:42897047:42903182:clu_16330_+	-0.0504141	0.0839095	0.0762013	-0.00770823
chr21:42897047:42903486:clu_16330_+	0.0244888	0.00608259	0.00595347	-0.000129129
chr21:42897047:42908864:clu_16330_+	0.083349	0.515982	0.535646	0.0196644
chr21:42904276:42908864:clu_16330_+	-0.0177885	0.0713952	0.0669868	-0.0044084
chr21:43013238:43016908:clu_16332_+	0.065046	0.927264	0.935565	0.008301
chr21:43013238:43016911:clu_16332_+	-0.065046	0.072736	0.064435	-0.008301
chr21:43719381:43734069:clu_16333_+	0.200215	0.436696	0.436259	-0.000436608
chr21:43719381:43741667:clu_16333_+	-0.742196	0.00202711	0.00078915	-0.00123796
chr21:43719893:43734069:clu_16333_+	0.303425	0.0065767	0.00728445	0.000707754
chr21:43719943:43734069:clu_16333_+	0.158019	0.00592736	0.00567677	-0.000250586
chr21:43729010:43734069:clu_16333_+	0.185749	0.0202666	0.0199556	-0.000311028
chr21:43732442:43734069:clu_16333_+	-0.0120515	0.00830687	0.00671145	-0.00159541
chr21:43734123:43741667:clu_16333_+	0.217743	0.506916	0.515363	0.00844768
chr21:43741040:43741667:clu_16333_+	-0.310904	0.0132839	0.00796001	-0.00532384
chr21:43741771:43743669:clu_16334_+	0.0625636	0.0223818	0.0252897	0.00290788
chr21:43741771:43743724:clu_16334_+	-0.0625636	0.977618	0.97471	-0.00290788
chr21:43752629:43753583:clu_16335_+	-0.0272871	0.997862	0.997742	-0.000119648
chr21:43752680:43753583:clu_16335_+	0.0272871	0.00213795	0.0022576	0.000119648
chr21:43795250:43797422:clu_16336_+	0.482497	0.959614	0.984219	0.0246053
chr21:43795250:43797426:clu_16336_+	-0.482497	0.0403865	0.0157812	-0.0246053
chr21:43798049:43799570:clu_16337_+	-0.813569	0.0219243	0.00438518	-0.0175391
chr21:43798100:43799570:clu_16337_+	0.813569	0.978076	0.995615	0.0175391
chr21:43865345:43882504:clu_16338_+	-0.343962	0.0071412	0.00514518	-0.00199601
chr21:43865345:43903957:clu_16338_+	-0.0022285	0.429756	0.435778	0.0060218
chr21:43865345:43959634:clu_16338_+	0.132352	0.0424451	0.04924	0.00679494
chr21:43882615:43903957:clu_16338_+	0.261765	0.015547	0.0205277	0.00498072
chr21:43904019:43959634:clu_16338_+	-0.0479263	0.50511	0.489309	-0.0158014
chr21:43959747:43967946:clu_16339_+	0.486402	0.0111148	0.0182821	0.00716728
chr21:43959859:43960632:clu_16339_+	-0.307707	0.0295687	0.0219826	-0.00758609
chr21:43959859:43967946:clu_16339_+	-0.00578468	0.928101	0.933179	0.00507865
chr21:43960779:43967946:clu_16339_+	-0.172911	0.031216	0.0265562	-0.00465984
chr21:43968077:43969118:clu_16340_+	0.000603299	0.0137104	0.0140274	0.000317028
chr21:43968092:43969118:clu_16340_+	0.369434	0.00486256	0.00719405	0.0023315
chr21:43968115:43968736:clu_16340_+	-0.347569	0.00879771	0.0063546	-0.00244311
chr21:43968115:43969118:clu_16340_+	-0.0224678	0.972629	0.972424	-0.000205415
chr21:44037927:44052280:clu_16341_+	0.0838781	0.472967	0.464299	-0.00866772
chr21:44037927:44055698:clu_16341_+	0.233985	0.0193195	0.022037	0.00271756
chr21:44052476:44055698:clu_16341_+	0.122025	0.498305	0.508193	0.00988864
chr21:44052476:44055811:clu_16341_+	-0.439888	0.00940938	0.00547091	-0.00393847
chr21:44086960:44087699:clu_16342_+	0.163926	0.911096	0.91769	0.0065946
chr21:44086960:44087704:clu_16342_+	-0.358177	0.0226813	0.0135536	-0.00912773
chr21:44086960:44087822:clu_16342_+	0.194252	0.0662231	0.0687562	0.00253314
chr21:44094233:44098357:clu_16343_+	-0.350116	0.978069	0.956788	-0.0212814
chr21:44096713:44098357:clu_16343_+	0.350116	0.0219306	0.043212	0.0212814
chr21:44128626:44130597:clu_16344_+	0.117961	0.111796	0.129882	0.0180861
chr21:44128626:44136060:clu_16344_+	0.23118	0.00368869	0.00479917	0.00111047
chr21:44133295:44134102:clu_16344_+	-0.189507	0.00394333	0.00336864	-0.000574691
chr21:44133838:44134102:clu_16344_+	-0.0444473	0.421552	0.416333	-0.00521875
chr21:44133838:44136060:clu_16344_+	-0.0531161	0.0227876	0.0223112	-0.000476361
chr21:44134154:44136060:clu_16344_+	-0.0620708	0.436233	0.423306	-0.0129268
chr21:44136173:44137177:clu_16345_+	-0.188306	0.976992	0.966819	-0.0101733
chr21:44137027:44137177:clu_16345_+	0.188306	0.023008	0.0331814	0.0101733
chr21:44137296:44140250:clu_16346_+	-0.00719111	0.425343	0.441679	0.0163359
chr21:44137296:44143205:clu_16346_+	0.104209	0.0607765	0.0705478	0.00977132
chr21:44140342:44143205:clu_16346_+	-0.0970182	0.513881	0.487774	-0.0261072
chr21:44300190:44303553:clu_16347_+	0.298189	0.00860206	0.0122155	0.00361348
chr21:44300190:44304275:clu_16347_+	-0.152874	0.0533507	0.0482566	-0.00509418
chr21:44300190:44306681:clu_16347_+	-0.0404463	0.746946	0.756017	0.00907145
chr21:44305417:44305800:clu_16347_+	-0.0635585	0.0449543	0.0444607	-0.000493596
chr21:44305417:44306681:clu_16347_+	-0.140761	0.125041	0.11448	-0.0105611
chr21:44305935:44306681:clu_16347_+	0.0994498	0.0211061	0.0245701	0.00346399
chr21:44312294:44312978:clu_16349_+	0.371751	0.993451	0.996876	0.00342433
chr21:44312294:44312983:clu_16349_+	-0.371751	0.00654854	0.00312421	-0.00342433
chr21:44350275:44353601:clu_16350_+	0.00450222	0.957072	0.95744	0.000368431
chr21:44350354:44353601:clu_16350_+	-0.00450222	0.0429282	0.0425597	-0.000368431
chr21:44353865:44354648:clu_16351_+	0.0480801	0.978043	0.980016	0.0019728
chr21:44353865:44354652:clu_16351_+	-0.0480801	0.0219568	0.019984	-0.0019728
chr21:44354736:44356223:clu_16352_+	-0.577239	0.0461432	0.0150199	-0.0311232
chr21:44354736:44364114:clu_16352_+	0.577239	0.953857	0.98498	0.0311232
chr21:44399416:44400259:clu_16353_+	0.486145	0.00637529	0.0166814	0.0103061
chr21:44399441:44400259:clu_16353_+	-0.486145	0.993625	0.983319	-0.0103061
chr21:44401897:44405139:clu_16354_+	-0.162841	0.0621224	0.0456427	-0.0164797
chr21:44401897:44405142:clu_16354_+	0.162841	0.937878	0.954357	0.0164797
chr21:44406765:44407172:clu_16355_+	-0.439251	0.0371525	0.0157759	-0.0213765
chr21:44406765:44413891:clu_16355_+	0.439251	0.962848	0.984224	0.0213765
chr21:44418555:44418948:clu_16356_+	-0.430025	0.0726563	0.0454215	-0.0272348
chr21:44418555:44423645:clu_16356_+	0.050873	0.884481	0.894393	0.00991214
chr21:44419037:44423645:clu_16356_+	0.379152	0.0428631	0.0601858	0.0173226
chr21:44425827:44426660:clu_16357_+	-0.279131	0.989604	0.981972	-0.00763217
chr21:44425827:44426700:clu_16357_+	0.279131	0.0103959	0.018028	0.00763217
chr21:44426736:44427010:clu_16358_+	-0.161376	0.44729	0.442051	-0.00523914
chr21:44426736:44435131:clu_16358_+	0.316605	0.013919	0.0221859	0.00826687
chr21:44427111:44435131:clu_16358_+	-0.155229	0.538791	0.535764	-0.00302773
chr21:44940186:44943684:clu_16359_+	-0.023158	0.532173	0.516646	-0.0155266
chr21:44940186:44960100:clu_16359_+	-0.19143	0.033036	0.0271049	-0.00593105
chr21:44940647:44943684:clu_16359_+	0.0955447	0.0105975	0.011585	0.000987497
chr21:44943792:44960100:clu_16359_+	0.0151982	0.245132	0.247285	0.00215337
chr21:44943837:44960100:clu_16359_+	0.103845	0.179062	0.197379	0.0183168
chr21:44967181:44973197:clu_16360_+	-0.0672408	0.428875	0.387484	-0.0413915
chr21:44967181:44973200:clu_16360_+	0.0175722	0.0741112	0.0728853	-0.00122588
chr21:44967181:44976680:clu_16360_+	-0.0958134	0.0661791	0.0581078	-0.00807131
chr21:44973265:44976680:clu_16360_+	0.145482	0.430835	0.481523	0.0506887
chr21:45074793:45128402:clu_16361_+	0.142768	0.307451	0.323473	0.0160217
chr21:45074793:45171610:clu_16361_+	0.220671	0.021626	0.0245964	0.00297037
chr21:45075098:45128402:clu_16361_+	0.270025	0.0238023	0.0284412	0.00463889
chr21:45075282:45128402:clu_16361_+	0.29826	0.0212937	0.0261723	0.00487861
chr21:45118619:45128402:clu_16361_+	1.21652	0.00254943	0.00784926	0.00529983
chr21:45120959:45128402:clu_16361_+	-0.267299	0.0188217	0.0131411	-0.00568063
chr21:45128573:45132215:clu_16361_+	-0.123912	0.0132048	0.0106409	-0.00256397
chr21:45128573:45134715:clu_16361_+	0.106941	0.209584	0.212746	0.00316164
chr21:45128573:45143142:clu_16361_+	-0.241689	0.0169984	0.012176	-0.00482248
chr21:45128573:45171610:clu_16361_+	0.0788994	0.217872	0.215043	-0.00282894
chr21:45132306:45134715:clu_16361_+	-0.295181	0.00828722	0.00562693	-0.00266028
chr21:45134832:45143142:clu_16361_+	-0.677776	0.0184535	0.00854641	-0.00990713
chr21:45134832:45171610:clu_16361_+	0.100968	0.0947034	0.0955595	0.000856083
chr21:45144701:45171610:clu_16361_+	-0.253797	0.0153179	0.0108402	-0.00447777
chr21:45160223:45171610:clu_16361_+	-0.575397	0.010034	0.00514803	-0.00488597
chr21:45171684:45175730:clu_16362_+	-0.159719	0.40863	0.372325	-0.0363058
chr21:45171684:45180330:clu_16362_+	0.178703	0.0323674	0.0413689	0.00900145
chr21:45176664:45180330:clu_16362_+	-0.0189841	0.559002	0.586306	0.0273044
chr21:45183510:45184474:clu_16363_+	-0.0385573	0.357517	0.344917	-0.0126001
chr21:45183510:45184923:clu_16363_+	0.0266693	0.21001	0.216264	0.00625456
chr21:45184593:45184923:clu_16363_+	0.011888	0.432473	0.438819	0.00634552
chr21:45220970:45222018:clu_16364_+	-0.0724662	0.0887404	0.0776979	-0.0110425
chr21:45221014:45222018:clu_16364_+	0.0724662	0.91126	0.922302	0.0110425
chr21:45222107:45225547:clu_16365_+	-0.022244	0.926604	0.92352	-0.00308361
chr21:45223577:45225547:clu_16365_+	0.022244	0.0733963	0.0764799	0.00308361
chr21:45288165:45289351:clu_16366_+	-0.0911141	0.318644	0.326854	0.00821048
chr21:45288182:45289351:clu_16366_+	0.257198	0.0492809	0.0716139	0.022333
chr21:45288244:45289351:clu_16366_+	-0.166084	0.632075	0.601532	-0.0305435
chr21:45289438:45290471:clu_16367_+	-0.149793	0.98491	0.979746	-0.00516402
chr21:45289911:45290471:clu_16367_+	0.149793	0.0150895	0.0202535	0.00516402
chr21:45482821:45486861:clu_16369_+	-0.503245	0.878558	0.725588	-0.15297
chr21:45486559:45486861:clu_16369_+	0.503245	0.121442	0.274412	0.15297
chr21:45643868:45668874:clu_16370_+	0.478653	0.134456	0.197891	0.0634343
chr21:45643868:45735392:clu_16370_+	0.514579	0.115063	0.175542	0.0604791
chr21:45668952:45732675:clu_16370_+	-0.816125	0.1072	0.043224	-0.0639764
chr21:45668952:45735392:clu_16370_+	0.0930124	0.262024	0.262242	0.000218651
chr21:45732756:45735392:clu_16370_+	-0.307628	0.144282	0.0967338	-0.0475482
chr21:45732797:45735392:clu_16370_+	0.0375087	0.236975	0.224367	-0.0126075
chr21:45735429:45744231:clu_16371_+	-0.42542	0.226399	0.1553	-0.0710993
chr21:45735429:45749381:clu_16371_+	-0.230276	0.120724	0.100656	-0.0200679
chr21:45735429:45755417:clu_16371_+	0.327306	0.105266	0.153281	0.048015
chr21:45735429:45849961:clu_16371_+	0.432801	0.0960779	0.155468	0.0593898
chr21:45744337:45755417:clu_16371_+	0.21583	0.0475639	0.0619533	0.0143895
chr21:45748139:45749381:clu_16371_+	0.0554472	0.0434103	0.0481644	0.00475415
chr21:45749475:45755417:clu_16371_+	-0.190091	0.0562593	0.0488306	-0.00742868
chr21:45750341:45755417:clu_16371_+	-0.57926	0.0871408	0.0512514	-0.0358894
chr21:45755452:45760185:clu_16371_+	0.47447	0.020653	0.0348414	0.0141884
chr21:45755452:45849961:clu_16371_+	-0.0808078	0.196507	0.190255	-0.00625155
chr21:45917629:45929917:clu_16372_+	0.126345	0.648245	0.703501	0.0552559
chr21:45917629:45929920:clu_16372_+	-0.126345	0.351755	0.296499	-0.0552559
chr21:45929995:45930786:clu_16373_+	-0.0467684	0.4916	0.44701	-0.0445902
chr21:45929995:45935253:clu_16373_+	-0.156029	0.114641	0.0934535	-0.021188
chr21:45930845:45935253:clu_16373_+	0.202797	0.393759	0.459537	0.0657781
chr21:45914025:45917588:clu_16374_+	0.206999	0.560235	0.658386	0.0981517
chr21:45914094:45917588:clu_16374_+	-0.206999	0.439765	0.341614	-0.0981517
chr21:46286415:46286870:clu_16376_+	-0.133561	0.850979	0.813844	-0.0371357
chr21:46286737:46286870:clu_16376_+	0.133561	0.149021	0.186156	0.0371357
chr21:46287123:46291334:clu_16377_+	0.558784	0.466332	0.590715	0.124383
chr21:46287123:46296162:clu_16377_+	-0.688464	0.0669685	0.0243714	-0.0425971
chr21:46291462:46296162:clu_16377_+	0.12968	0.4667	0.384914	-0.0817861
chr21:46293043:46293118:clu_16378_+	0.210466	0.460535	0.538926	0.0783913
chr21:46293043:46293266:clu_16378_+	-0.832086	0.0412244	0.0170077	-0.0242166
chr21:46293043:46293414:clu_16378_+	0.757982	0.0137937	0.0279081	0.0141144
chr21:46293043:46293488:clu_16378_+	-0.160034	0.0323327	0.0261218	-0.00621093
chr21:46293043:46293562:clu_16378_+	0.223105	0.0238992	0.028323	0.00442378
chr21:46293043:46293636:clu_16378_+	-0.370272	0.0435655	0.0285232	-0.0150423
chr21:46293043:46293710:clu_16378_+	0.290224	0.0223893	0.0283756	0.00598633
chr21:46293043:46293784:clu_16378_+	-0.119384	0.362261	0.304815	-0.057446
chr21:46294153:46294302:clu_16379_+	0.174741	0.0352902	0.045557	0.0102668
chr21:46294153:46294376:clu_16379_+	-0.112829	0.56314	0.54529	-0.0178497
chr21:46294153:46294524:clu_16379_+	-0.0619121	0.40157	0.409153	0.00758283
chr21:46324282:46326377:clu_16380_+	-0.0158089	0.534374	0.526499	-0.00787499
chr21:46325210:46326377:clu_16380_+	0.0158089	0.465626	0.473501	0.00787499
chr21:46349820:46351429:clu_16381_+	-0.116717	0.272803	0.25313	-0.0196734
chr21:46349820:46353104:clu_16381_+	0.136508	0.0198869	0.0237704	0.00388344
chr21:46351540:46353104:clu_16381_+	-0.0197906	0.70731	0.7231	0.01579
chr21:46367139:46381694:clu_16382_+	0.00909883	0.463275	0.463813	0.000538143
chr21:46367139:46385832:clu_16382_+	-0.016743	0.0157982	0.0154131	-0.000385142
chr21:46381840:46385832:clu_16382_+	0.00764414	0.520927	0.520774	-0.000153001
chr21:46398130:46398235:clu_16383_+	-0.0404407	0.785287	0.771335	-0.0139519
chr21:46398130:46398238:clu_16383_+	0.0404407	0.214713	0.228665	0.0139519
chr21:46422124:46425831:clu_16384_+	-0.12421	0.471935	0.427662	-0.0442737
chr21:46422124:46427622:clu_16384_+	0.0719657	0.0681478	0.0751394	0.00699158
chr21:46425971:46427622:clu_16384_+	0.0522443	0.459917	0.497199	0.0372821
chr21:46431978:46435904:clu_16385_+	-0.104721	0.528904	0.476593	-0.052311
chr21:46432215:46435904:clu_16385_+	0.104721	0.471096	0.523407	0.052311
chr21:46442573:46443810:clu_16386_+	-0.0757389	0.483711	0.442838	-0.0408729
chr21:46442573:46445284:clu_16386_+	-0.0416378	0.0991613	0.0939315	-0.00522982
chr21:46444821:46445284:clu_16386_+	0.117377	0.417127	0.46323	0.0461027
chr21:46497107:46498582:clu_16387_+	-0.0765106	0.669175	0.664156	-0.00501899
chr21:46497107:46504361:clu_16387_+	0.150636	0.0267858	0.0333644	0.0065786
chr21:46498833:46504361:clu_16387_+	-0.074125	0.304039	0.302479	-0.00155961
chr21:46558393:46559834:clu_16388_+	0.0134989	0.206209	0.213298	0.00708913
chr21:46558393:46560722:clu_16388_+	-0.0603297	0.502611	0.48289	-0.0197212
chr21:46559720:46560722:clu_16388_+	0.0252203	0.0447318	0.0468152	0.00208334
chr21:46559863:46560722:clu_16388_+	0.0216105	0.246448	0.256997	0.0105487
chr21:46635763:46636439:clu_16389_+	-0.0129157	0.0948927	0.0851304	-0.00976233
chr21:46635763:46636444:clu_16389_+	-0.0667669	0.0373964	0.0317903	-0.00560613
chr21:46635763:46636896:clu_16389_+	0.249603	0.544812	0.63549	0.0906779
chr21:46636547:46636896:clu_16389_+	-0.16992	0.322899	0.247589	-0.0753094
chr21:46636990:46643532:clu_16390_+	-0.30585	0.0182447	0.00997972	-0.00826494
chr21:46636990:46643535:clu_16390_+	0.30585	0.981755	0.99002	0.00826494
chr21:46649739:46651806:clu_16391_+	-0.262417	0.0243962	0.0172026	-0.00719356
chr21:46649739:46652845:clu_16391_+	0.168864	0.00925232	0.0100421	0.000789829
chr21:46649739:46658745:clu_16391_+	0.0935525	0.966351	0.972755	0.00640373
chr21:46661936:46663383:clu_16392_+	0.0642179	0.492375	0.497827	0.00545169
chr21:46661936:46664295:clu_16392_+	-0.110628	0.0139469	0.0118393	-0.00210762
chr21:46663554:46664295:clu_16392_+	0.0464096	0.493678	0.490334	-0.00334407
chr21:5125992:5127898:clu_16393_-	-0.153534	0.80979	0.771779	-0.0380116
chr21:5125992:5133426:clu_16393_-	0.0768052	0.00701487	0.00841734	0.00140247
chr21:5131455:5133426:clu_16393_-	0.076729	0.183195	0.219804	0.0366091
chr21:5127950:5128214:clu_16394_-	0.000421448	0.993509	0.993514	5.43351e-06
chr21:5127950:5128757:clu_16394_-	-0.000421448	0.00649105	0.00648562	-5.43351e-06
chr21:6465019:6467013:clu_16397_-	-0.271001	0.0632186	0.0377658	-0.0254528
chr21:6465019:6467448:clu_16397_-	0.271001	0.936781	0.962234	0.0254528
chr21:8836649:9127489:clu_16398_-	0.261395	0.0892146	0.122696	0.0334815
chr21:9070444:9075115:clu_16398_-	0.0878416	0.108794	0.125785	0.0169903
chr21:9070444:9127489:clu_16398_-	-0.278922	0.55575	0.445264	-0.110486
chr21:9077714:9127489:clu_16398_-	0.368367	0.162915	0.249353	0.0864373
chr21:9121378:9127489:clu_16398_-	-0.438682	0.083326	0.0569031	-0.0264229
chr21:9068659:9069445:clu_16399_-	-0.0337181	0.320264	0.206488	-0.113776
chr21:9068659:9070214:clu_16399_-	-0.607162	0.0741212	0.0269331	-0.0471882
chr21:9069599:9070214:clu_16399_-	0.64088	0.605615	0.766579	0.160964
chr21:14825624:14857542:clu_16401_-	0.116421	0.536454	0.593612	0.0571577
chr21:14853431:14857542:clu_16401_-	-0.116421	0.463546	0.406388	-0.0571577
chr21:14857708:14918171:clu_16402_-	0.475325	0.00434157	0.00721539	0.00287382
chr21:14857708:15014344:clu_16402_-	0.476037	0.00896086	0.0149029	0.00594208
chr21:14857708:15043495:clu_16402_-	0.478578	0.00584188	0.00974043	0.00389856
chr21:14857708:15064745:clu_16402_-	-0.463423	0.0184741	0.0120084	-0.00646577
chr21:14968526:15014344:clu_16402_-	-0.0356519	0.253064	0.252306	-0.000757166
chr21:14968526:15043495:clu_16402_-	0.173793	0.0522967	0.0642885	0.0119919
chr21:14968526:15064745:clu_16402_-	0.119182	0.00936279	0.010898	0.00153522
chr21:14991306:15014344:clu_16402_-	0.237134	0.021535	0.0282041	0.00666913
chr21:15014466:15015145:clu_16402_-	-0.284598	0.049332	0.0383452	-0.0109867
chr21:15014466:15040363:clu_16402_-	-0.204336	0.0431774	0.0363661	-0.0068113
chr21:15014466:15043495:clu_16402_-	0.0920575	0.23997	0.271843	0.0318735
chr21:15015225:15040363:clu_16402_-	-0.10812	0.0141071	0.0130817	-0.00102541
chr21:15015225:15043495:clu_16402_-	-0.438266	0.0294699	0.0196437	-0.00982614
chr21:15040416:15043495:clu_16402_-	-0.23203	0.0517491	0.0423951	-0.009354
chr21:15043574:15063837:clu_16402_-	-0.0633795	0.0159949	0.0155109	-0.000483956
chr21:15043574:15064745:clu_16402_-	-0.155013	0.158606	0.14034	-0.0182663
chr21:15043574:15065725:clu_16402_-	-0.0672897	0.0237176	0.0229102	-0.000807379
chr21:15477856:15490298:clu_16403_-	1.79052	0.00553946	0.0382899	0.0327504
chr21:15477856:15511119:clu_16403_-	-0.2987	0.0834685	0.0714172	-0.0120513
chr21:15477856:15575270:clu_16403_-	-0.421697	0.0545848	0.0412986	-0.0132862
chr21:15508040:15511119:clu_16403_-	-0.110854	0.0456041	0.0470831	0.001479
chr21:15513934:15571192:clu_16403_-	-0.293176	0.0359996	0.0309725	-0.00502705
chr21:15513934:15575270:clu_16403_-	-0.107884	0.0858219	0.0888687	0.00304677
chr21:15526723:15571192:clu_16403_-	-0.272937	0.0978204	0.0858813	-0.0119391
chr21:15526723:15575270:clu_16403_-	-0.321637	0.216987	0.181448	-0.0355386
chr21:15567988:15571192:clu_16403_-	0.152821	0.0964172	0.129577	0.0331598
chr21:15571356:15575270:clu_16403_-	-0.116455	0.277757	0.285164	0.00740629
chr21:20743833:20757311:clu_16405_-	0.0442718	0.0706479	0.0904296	0.0197818
chr21:20743833:20778418:clu_16405_-	-0.312542	0.820233	0.73483	-0.0854031
chr21:20757417:20778418:clu_16405_-	0.26827	0.109119	0.174741	0.0656214
chr21:20778547:20778643:clu_16406_-	-0.0701639	0.350812	0.356534	0.00572156
chr21:20778547:20781349:clu_16406_-	-0.351745	0.354047	0.271518	-0.0825297
chr21:20778762:20781349:clu_16406_-	0.116723	0.25438	0.311654	0.057274
chr21:20778796:20781349:clu_16406_-	0.305187	0.0407606	0.0602947	0.0195341
chr21:20781661:20782250:clu_16407_-	-0.0789145	0.0669413	0.0577318	-0.00920945
chr21:20781661:20782307:clu_16407_-	0.0789145	0.933059	0.942268	0.00920945
chr21:20782446:20786036:clu_16408_-	0.147505	0.101796	0.133189	0.0313935
chr21:20782446:20802995:clu_16408_-	-0.182682	0.801737	0.754003	-0.0477334
chr21:20786088:20802995:clu_16408_-	0.0351772	0.0964677	0.112808	0.0163399
chr21:25729801:25734333:clu_16411_-	0.105365	0.0849459	0.0820665	-0.00287948
chr21:25729801:25734853:clu_16411_-	0.211118	0.607115	0.651962	0.0448464
chr21:25729801:25734989:clu_16411_-	0.0220343	0.235419	0.209254	-0.0261647
chr21:25729801:25735315:clu_16411_-	-0.172136	0.0157334	0.0115167	-0.00421668
chr21:25729801:25735487:clu_16411_-	-0.376386	0.0330155	0.0197024	-0.0133131
chr21:25734375:25734853:clu_16411_-	0.210005	0.023771	0.0254985	0.00172751
chr21:25982477:25997360:clu_16412_-	-0.00844502	0.0264043	0.0258858	-0.000518518
chr21:25982477:26000015:clu_16412_-	-0.0116191	0.230556	0.225312	-0.00524388
chr21:25982477:26021840:clu_16412_-	0.039025	0.461411	0.47434	0.0129298
chr21:25997416:26000015:clu_16412_-	-0.00346437	0.0257263	0.025347	-0.000379273
chr21:26000182:26021840:clu_16412_-	-0.0154965	0.255903	0.249115	-0.00678817
chr21:28878333:28879870:clu_16414_-	0.0267933	0.470037	0.457914	-0.0121229
chr21:28878333:28882160:clu_16414_-	-0.18228	0.142058	0.112284	-0.0297739
chr21:28879953:28882160:clu_16414_-	0.155487	0.387905	0.429802	0.0418968
chr21:28960706:28965865:clu_16415_-	0.117274	0.433739	0.430193	-0.00354552
chr21:28960706:28966370:clu_16415_-	-0.26032	0.0192067	0.0130587	-0.00614794
chr21:28965906:28966370:clu_16415_-	0.143046	0.547055	0.556748	0.00969346
chr21:29008123:29008240:clu_16416_-	0.0841113	0.510891	0.542464	0.0315735
chr21:29008123:29008395:clu_16416_-	-0.0414186	0.0408833	0.0382889	-0.00259447
chr21:29008307:29008395:clu_16416_-	-0.0426926	0.448226	0.419247	-0.0289791
chr21:29008621:29009595:clu_16417_-	-0.0147374	0.0436476	0.0623255	0.0186779
chr21:29008621:29019211:clu_16417_-	-0.439964	0.922954	0.861414	-0.0615404
chr21:29009692:29019211:clu_16417_-	0.454701	0.033398	0.0762605	0.0428625
chr21:29070337:29071952:clu_16418_-	0.132044	0.0147014	0.0199118	0.00521038
chr21:29070337:29073260:clu_16418_-	0.0476202	0.0117436	0.014618	0.0028744
chr21:29070337:29073531:clu_16418_-	-0.179664	0.973555	0.96547	-0.00808478
chr21:29537385:29537798:clu_16419_-	-0.144209	0.213316	0.196827	-0.0164889
chr21:29537385:29555052:clu_16419_-	-0.149103	0.628463	0.577053	-0.0514097
chr21:29537884:29555052:clu_16419_-	0.293312	0.158221	0.226119	0.0678986
chr21:29591225:29596526:clu_16420_-	0.0752772	0.42567	0.451242	0.0255724
chr21:29591225:29598830:clu_16420_-	-0.0623903	0.185513	0.171366	-0.0141477
chr21:29596570:29598830:clu_16420_-	-0.0128868	0.388817	0.377392	-0.0114247
chr21:29689985:29693896:clu_16421_-	-0.0960405	0.573609	0.573152	-0.000457781
chr21:29689985:29939383:clu_16421_-	-0.436757	0.0245684	0.0174606	-0.00710781
chr21:29694063:29939261:clu_16421_-	0.655907	0.0162252	0.0343882	0.018163
chr21:29694063:29939383:clu_16421_-	-0.12311	0.385597	0.375	-0.0105974
chr21:31120837:31124462:clu_16422_-	0.291926	0.0122111	0.0216837	0.00947262
chr21:31120837:31124522:clu_16422_-	-0.291926	0.987789	0.978316	-0.00947262
chr21:31154426:31160445:clu_16423_-	0.0922405	0.482232	0.528314	0.0460824
chr21:31154426:31164962:clu_16423_-	-0.0922405	0.517768	0.471686	-0.0460824
chr21:31266983:31268411:clu_16424_-	0.10629	0.033286	0.0333089	2.29518e-05
chr21:31266983:31276732:clu_16424_-	0.115315	0.933961	0.943078	0.00911731
chr21:31268695:31276732:clu_16424_-	-0.221605	0.0327532	0.023613	-0.00914026
chr21:31339422:31344138:clu_16425_-	0.106893	0.139268	0.144838	0.00557034
chr21:31339422:31461224:clu_16425_-	-0.246859	0.0375638	0.0274264	-0.0101374
chr21:31339422:31463916:clu_16425_-	0.0360156	0.379449	0.367624	-0.0118248
chr21:31339422:31463983:clu_16425_-	0.103951	0.443719	0.460111	0.0163918
chr21:31464035:31558588:clu_16426_-	0.168081	0.161503	0.212332	0.0508291
chr21:31464035:31558927:clu_16426_-	-0.168081	0.838497	0.787668	-0.0508291
chr21:31685174:31685398:clu_16427_-	0.0150832	0.397929	0.405178	0.00724909
chr21:31685240:31685398:clu_16427_-	-0.0150832	0.602071	0.594822	-0.00724909
chr21:31693484:31694204:clu_16428_-	0.264835	0.911668	0.94603	0.0343617
chr21:31693484:31694216:clu_16428_-	-0.264835	0.0883316	0.0539699	-0.0343617
chr21:31696747:31700995:clu_16429_-	0.512805	0.0193929	0.0522696	0.0328767
chr21:31696750:31700995:clu_16429_-	-0.512805	0.980607	0.94773	-0.0328767
chr21:32334334:32335206:clu_16430_-	-0.320483	0.113793	0.0633557	-0.050437
chr21:32334334:32337094:clu_16430_-	0.320483	0.886207	0.936644	0.050437
chr21:32582415:32603161:clu_16431_-	-0.0887441	0.283666	0.24904	-0.0346258
chr21:32601973:32602272:clu_16431_-	0.0719209	0.345143	0.355825	0.0106825
chr21:32601973:32603161:clu_16431_-	-0.120651	0.0537946	0.045745	-0.00804958
chr21:32602367:32603161:clu_16431_-	0.137474	0.317397	0.34939	0.0319929
chr21:32574676:32578694:clu_16432_-	0.03365	0.275657	0.289296	0.0136386
chr21:32576923:32578694:clu_16432_-	-0.03365	0.724343	0.710704	-0.0136386
chr21:32631801:32634861:clu_16433_-	0.116866	0.485349	0.497888	0.0125388
chr21:32631801:32638908:clu_16433_-	-0.254197	0.00293357	0.00207646	-0.000857111
chr21:32634881:32638908:clu_16433_-	0.0691898	0.061137	0.0597965	-0.00134047
chr21:32634884:32638908:clu_16433_-	0.068141	0.450581	0.440239	-0.0103413
chr21:32641966:32642095:clu_16434_-	0.141107	0.403664	0.424271	0.0206074
chr21:32641966:32644968:clu_16434_-	0.135637	0.0186806	0.0195272	0.000846552
chr21:32641966:32645646:clu_16434_-	-0.294282	0.012168	0.00827478	-0.00389323
chr21:32642133:32643410:clu_16434_-	-0.076164	0.0591809	0.0500548	-0.00912609
chr21:32642133:32644968:clu_16434_-	0.122478	0.262521	0.270831	0.00830938
chr21:32642133:32645646:clu_16434_-	0.00725989	0.00311655	0.00286529	-0.000251258
chr21:32643457:32644968:clu_16434_-	-0.082182	0.050937	0.0428237	-0.00811331
chr21:32645006:32645646:clu_16434_-	0.046147	0.189732	0.181353	-0.00837939
chr21:32673531:32676332:clu_16435_-	0.254182	0.509425	0.511144	0.00171975
chr21:32673531:32678645:clu_16435_-	-0.522723	0.0188591	0.00870122	-0.0101579
chr21:32676355:32678645:clu_16435_-	0.268542	0.471716	0.480154	0.00843818
chr21:32678801:32681496:clu_16436_-	0.402149	0.944068	0.974178	0.0301096
chr21:32678810:32681496:clu_16436_-	-0.402149	0.0559316	0.025822	-0.0301096
chr21:32688367:32694228:clu_16437_-	-0.00515671	0.995993	0.995952	-4.13711e-05
chr21:32693277:32694228:clu_16437_-	0.00515671	0.00400696	0.00404833	4.13711e-05
chr21:32695282:32699838:clu_16438_-	0.0129468	0.258137	0.256734	-0.0014028
chr21:32695282:32701961:clu_16438_-	0.0148782	0.00511325	0.00509529	-1.79558e-05
chr21:32695282:32726772:clu_16438_-	-0.0503901	0.00193383	0.00180528	-0.000128548
chr21:32700105:32701961:clu_16438_-	-0.0100855	0.212087	0.206132	-0.00595535
chr21:32702047:32726772:clu_16438_-	0.0326506	0.522729	0.530234	0.00750466
chr21:32726917:32727205:clu_16439_-	0.334329	0.0287334	0.045685	0.0169516
chr21:32726917:32727837:clu_16439_-	-0.119862	0.683323	0.689859	0.00653519
chr21:32726917:32727946:clu_16439_-	-0.214467	0.287943	0.264456	-0.0234868
chr21:32751218:32755213:clu_16440_-	-0.0999214	0.318731	0.276987	-0.0417431
chr21:32751218:32755230:clu_16440_-	0.0999214	0.681269	0.723013	0.0417431
chr21:33432802:33436883:clu_16441_-	0.263468	0.164026	0.22727	0.0632437
chr21:33432802:33439214:clu_16441_-	-0.151009	0.628709	0.575537	-0.053172
chr21:33436992:33439214:clu_16441_-	-0.112458	0.207265	0.197193	-0.0100718
chr21:33439297:33447018:clu_16442_-	0.0456079	0.326781	0.313002	-0.0137791
chr21:33439297:33448782:clu_16442_-	0.256177	0.457691	0.541143	0.0834516
chr21:33447140:33448782:clu_16442_-	-0.301785	0.215528	0.145856	-0.0696726
chr21:33489424:33491066:clu_16443_-	-0.241515	0.16169	0.105034	-0.0566563
chr21:33489424:33491602:clu_16443_-	0.287607	0.744334	0.820744	0.0764101
chr21:33489424:33491625:clu_16443_-	-0.046092	0.0939758	0.074222	-0.0197538
chr21:33506104:33509783:clu_16444_-	0.311768	0.461308	0.494061	0.0327526
chr21:33506104:33511252:clu_16444_-	-0.540701	0.0474919	0.0216863	-0.0258056
chr21:33509920:33511252:clu_16444_-	0.228932	0.4912	0.484253	-0.00694704
chr21:33539323:33542548:clu_16445_-	0.106986	0.117274	0.104238	-0.0130368
chr21:33539356:33542065:clu_16445_-	0.311144	0.432064	0.471015	0.0389503
chr21:33539356:33542548:clu_16445_-	0.289866	0.367253	0.391932	0.0246787
chr21:33539356:33542587:clu_16445_-	-0.707995	0.0834084	0.0328163	-0.0505921
chr21:33582055:33582165:clu_16446_-	0.0930215	0.283799	0.280647	-0.00315214
chr21:33582055:33584590:clu_16446_-	-0.463823	0.121621	0.0689166	-0.0527046
chr21:33582246:33583488:clu_16446_-	0.593074	0.217805	0.35513	0.137325
chr21:33582246:33584590:clu_16446_-	-0.0357638	0.111598	0.0970231	-0.0145749
chr21:33583666:33584590:clu_16446_-	-0.186508	0.265177	0.198284	-0.0668932
chr21:33589805:33591162:clu_16447_-	0.240222	0.0128846	0.0206675	0.00778289
chr21:33589921:33591162:clu_16447_-	-0.240222	0.987115	0.979332	-0.00778289
chr21:33595836:33597280:clu_16448_-	0.15574	0.558451	0.559043	0.000592177
chr21:33595836:33599150:clu_16448_-	-0.32706	0.0200476	0.0123835	-0.00766404
chr21:33597401:33599150:clu_16448_-	0.171319	0.421502	0.428573	0.00707186
chr21:33591207:33595731:clu_16449_-	0.0600805	0.837149	0.853116	0.0159673
chr21:33591211:33595731:clu_16449_-	-0.169281	0.105425	0.0854156	-0.0200091
chr21:33595614:33595731:clu_16449_-	0.109201	0.0574268	0.0614685	0.00404172
chr21:33599248:33602234:clu_16450_-	0.0721182	0.947876	0.954559	0.00668303
chr21:33599285:33602234:clu_16450_-	-0.0721182	0.0521242	0.0454412	-0.00668303
chr21:33631557:33641179:clu_16451_-	-0.0120557	0.226532	0.260055	0.033523
chr21:33631557:33641681:clu_16451_-	-0.308381	0.666765	0.569136	-0.0976294
chr21:33641305:33641681:clu_16451_-	0.320437	0.106703	0.170809	0.0641064
chr21:33904021:33907341:clu_16452_-	-0.0125235	0.326101	0.329231	0.0031301
chr21:33904021:33912289:clu_16452_-	0.13273	0.00184764	0.00215699	0.000309352
chr21:33907453:33909082:clu_16452_-	0.0286119	0.30376	0.319554	0.015794
chr21:33907453:33912289:clu_16452_-	-0.0730926	0.00176704	0.00167915	-8.78868e-05
chr21:33909211:33912289:clu_16452_-	-0.0757254	0.366524	0.347379	-0.0191455
chr21:33914500:33915136:clu_16453_-	-0.557723	0.00937069	0.00582022	-0.00355047
chr21:33914500:33915384:clu_16453_-	0.637947	0.00219636	0.00450966	0.0023133
chr21:33914500:33915728:clu_16453_-	-0.0802234	0.988433	0.98967	0.00123717
chr21:34523710:34614278:clu_16454_-	-0.0763918	0.0226483	0.019502	-0.00314634
chr21:34523710:34614760:clu_16454_-	0.0763918	0.977352	0.980498	0.00314634
chr21:36046011:36048308:clu_16455_-	-0.191938	0.430493	0.380976	-0.0495177
chr21:36046011:36053583:clu_16455_-	0.209955	0.0715212	0.0946031	0.0230819
chr21:36048396:36053583:clu_16455_-	-0.0180169	0.497985	0.524421	0.0264358
chr21:36057204:36057384:clu_16456_-	-0.0780665	0.361429	0.338059	-0.02337
chr21:36057204:36058816:clu_16456_-	-0.0605894	0.380641	0.362306	-0.0183352
chr21:36057477:36058816:clu_16456_-	0.138656	0.25793	0.299635	0.0417052
chr21:36133074:36135300:clu_16458_-	-0.259364	0.345523	0.282797	-0.0627258
chr21:36133074:36146256:clu_16458_-	0.453784	0.140353	0.234388	0.0940354
chr21:36133074:36156217:clu_16458_-	-0.209315	0.327188	0.281534	-0.0456535
chr21:36146355:36156217:clu_16458_-	0.0148952	0.186936	0.20128	0.0143439
chr21:36756755:36759727:clu_16459_-	-0.0322337	0.934256	0.930183	-0.0040723
chr21:36756980:36759727:clu_16459_-	0.0322337	0.0657442	0.0698166	0.0040723
chr21:36938994:36946009:clu_16460_-	-0.0278742	0.158233	0.164493	0.00626082
chr21:36938994:36962036:clu_16460_-	-0.104901	0.743771	0.715878	-0.0278922
chr21:36946154:36962036:clu_16460_-	0.132775	0.0979968	0.119628	0.0216314
chr21:36962170:36966444:clu_16461_-	-0.427701	0.214342	0.132045	-0.0822969
chr21:36962170:36980641:clu_16461_-	0.381659	0.22974	0.317946	0.0882055
chr21:36962170:36990158:clu_16461_-	0.0460421	0.555917	0.550009	-0.00590859
chr21:37069624:37072145:clu_16462_-	-0.161372	0.0648794	0.0665517	0.00167224
chr21:37069624:37072434:clu_16462_-	-0.26859	0.858092	0.790718	-0.0673738
chr21:37072310:37072434:clu_16462_-	0.429961	0.0770283	0.14273	0.0657016
chr21:37232451:37233362:clu_16463_-	0.222417	0.482744	0.555464	0.0727197
chr21:37232451:37238460:clu_16463_-	-0.162918	0.0519011	0.0406225	-0.0112786
chr21:37233442:37238460:clu_16463_-	-0.0594991	0.465355	0.403914	-0.0614412
chr21:37240639:37267238:clu_16464_-	0.0498753	0.955859	0.959881	0.00402252
chr21:37261937:37267238:clu_16464_-	-0.0498753	0.0441414	0.0401189	-0.00402252
chr21:37840709:37913229:clu_16465_-	-0.22573	0.0401724	0.0259565	-0.0142159
chr21:37840709:37915884:clu_16465_-	0.22573	0.959828	0.974043	0.0142159
chr21:38392444:38400574:clu_16466_-	0.156811	0.230204	0.314636	0.084432
chr21:38392444:38402557:clu_16466_-	0.400673	0.158402	0.276289	0.117887
chr21:38400645:38402557:clu_16466_-	-0.557484	0.611394	0.409075	-0.202319
chr21:39112125:39116487:clu_16467_-	-0.683617	0.0506022	0.0195187	-0.0310834
chr21:39112125:39177435:clu_16467_-	0.386343	0.0402798	0.0452947	0.00501495
chr21:39175664:39177435:clu_16467_-	0.297273	0.909118	0.935187	0.0260685
chr21:39178647:39179924:clu_16468_-	-0.0503245	0.455907	0.445187	-0.0107203
chr21:39178647:39180285:clu_16468_-	0.0644323	0.0473808	0.0518928	0.00451193
chr21:39179986:39180285:clu_16468_-	-0.0141078	0.496712	0.502921	0.00620841
chr21:39181878:39183064:clu_16469_-	0.250111	0.0341949	0.055166	0.0209711
chr21:39181878:39183252:clu_16469_-	-0.250111	0.965805	0.944834	-0.0209711
chr21:39229436:39230241:clu_16470_-	-0.534262	0.0658707	0.0236503	-0.0422204
chr21:39229436:39232177:clu_16470_-	0.534262	0.934129	0.97635	0.0422204
chr21:39238573:39247701:clu_16471_-	-0.162382	0.39013	0.392603	0.00247251
chr21:39238573:39250796:clu_16471_-	0.345357	0.00899374	0.0150381	0.00604434
chr21:39247832:39250796:clu_16471_-	-0.182975	0.600876	0.592359	-0.00851685
chr21:39250889:39255645:clu_16472_-	0.422543	0.925536	0.966597	0.0410612
chr21:39250889:39255665:clu_16472_-	-0.422543	0.074464	0.0334028	-0.0410612
chr21:39280248:39288768:clu_16473_-	0.211723	0.0474296	0.080329	0.0328993
chr21:39280248:39293811:clu_16473_-	-0.377911	0.9157	0.860005	-0.0556949
chr21:39288827:39293811:clu_16473_-	0.166188	0.0368708	0.0596664	0.0227956
chr21:39298582:39304195:clu_16474_-	0.220348	0.00670049	0.0069304	0.000229908
chr21:39298582:39312841:clu_16474_-	0.190672	0.983889	0.987893	0.0040038
chr21:39299810:39312841:clu_16474_-	-0.41102	0.00941059	0.00517689	-0.0042337
chr21:39312900:39313072:clu_16475_-	0.0993012	0.459709	0.45996	0.000250916
chr21:39312900:39313241:clu_16475_-	-0.208661	0.0218332	0.0160549	-0.00577829
chr21:39313101:39313241:clu_16475_-	0.10936	0.518458	0.523985	0.00552737
chr21:39345274:39345830:clu_16476_-	0.0152923	0.152274	0.158822	0.0065483
chr21:39345274:39348292:clu_16476_-	-0.0374738	0.754253	0.746254	-0.00799879
chr21:39345958:39348292:clu_16476_-	0.192935	0.0229991	0.0286514	0.00565231
chr21:39347483:39348292:clu_16476_-	-0.180037	0.0379832	0.0325872	-0.00539603
chr21:39347952:39348292:clu_16476_-	0.00928373	0.032491	0.0336852	0.00119422
chr21:40075213:40078687:clu_16477_-	0.0439435	0.883366	0.89212	0.00875447
chr21:40078246:40078687:clu_16477_-	-0.0439435	0.116634	0.10788	-0.00875447
chr21:40085765:40087170:clu_16478_-	-0.557696	0.962099	0.892711	-0.0693874
chr21:40085769:40087170:clu_16478_-	0.557696	0.0379013	0.107289	0.0693874
chr21:40093874:40124195:clu_16479_-	-0.0394114	0.479749	0.508624	0.0288753
chr21:40093874:40133854:clu_16479_-	0.211864	0.0195906	0.0267029	0.00711227
chr21:40124328:40133854:clu_16479_-	-0.172452	0.50066	0.464673	-0.0359875
chr21:40179003:40187131:clu_16480_-	-0.00210036	0.0632597	0.0630113	-0.00024847
chr21:40179094:40187131:clu_16480_-	0.00210036	0.93674	0.936989	0.00024847
chr21:40189238:40276097:clu_16481_-	-0.353303	0.978857	0.958052	-0.0208052
chr21:40189238:40276152:clu_16481_-	0.353303	0.0211432	0.0419484	0.0208052
chr21:40338376:40339119:clu_16482_-	0.0950937	0.731049	0.766766	0.0357169
chr21:40338376:40339126:clu_16482_-	-0.0950937	0.268951	0.233234	-0.0357169
chr21:40708771:40846607:clu_16483_-	0.255741	0.0262782	0.04307	0.0167918
chr21:40708771:40846619:clu_16483_-	-0.255741	0.973722	0.95693	-0.0167918
chr21:41828333:41834505:clu_16484_-	0.166216	0.0979782	0.127929	0.0299506
chr21:41828333:41835437:clu_16484_-	-0.288251	0.606021	0.50229	-0.103731
chr21:41834564:41835437:clu_16484_-	0.122035	0.296001	0.369781	0.0737802
chr21:41889344:41899053:clu_16486_-	0.0565795	0.302434	0.322226	0.0197927
chr21:41889344:41901622:clu_16486_-	-0.0206968	0.0130131	0.0128337	-0.000179422
chr21:41899362:41901622:clu_16486_-	-0.0358827	0.684553	0.66494	-0.0196133
chr21:41942245:41953370:clu_16487_-	-0.175403	0.956688	0.939588	-0.0171006
chr21:41953151:41953370:clu_16487_-	0.175403	0.0433117	0.0604124	0.0171006
chr21:41994108:42002897:clu_16488_-	-0.190394	0.093483	0.0658278	-0.0276551
chr21:41994108:42010252:clu_16488_-	0.190394	0.906517	0.934172	0.0276551
chr21:42476047:42477291:clu_16489_-	-0.157357	0.424967	0.397455	-0.0275124
chr21:42476047:42486371:clu_16489_-	0.0316589	0.0170133	0.0192225	0.00220918
chr21:42476047:42496815:clu_16489_-	-0.142996	0.249857	0.237061	-0.0127957
chr21:42485804:42486371:clu_16489_-	0.0878218	0.133452	0.159492	0.0260394
chr21:42486461:42492758:clu_16489_-	-0.145787	0.137137	0.129752	-0.0073858
chr21:42486461:42496815:clu_16489_-	0.32666	0.0375732	0.0570186	0.0194454
chr21:42848413:42848515:clu_16490_-	0.0843267	0.239135	0.255342	0.0162064
chr21:42848448:42848515:clu_16490_-	0.265604	0.0556899	0.0712824	0.0155925
chr21:42848448:42848742:clu_16490_-	0.136596	0.047044	0.0529276	0.00588361
chr21:42848448:42848773:clu_16490_-	0.370254	0.0618292	0.0878716	0.0260424
chr21:42848448:42848901:clu_16490_-	0.602323	0.0550801	0.0987269	0.0436468
chr21:42848514:42848773:clu_16490_-	-0.684629	0.075531	0.0373809	-0.03815
chr21:42848514:42848901:clu_16490_-	-0.476625	0.0813107	0.0495458	-0.0317648
chr21:42848545:42848742:clu_16490_-	0.420334	0.0534356	0.0798427	0.026407
chr21:42848545:42848901:clu_16490_-	0.0595101	0.0629172	0.0655345	0.00261725
chr21:42848576:42848742:clu_16490_-	-0.320639	0.0763597	0.0543836	-0.0219761
chr21:42848741:42848901:clu_16490_-	-0.517152	0.11507	0.067332	-0.0477381
chr21:42848803:42848901:clu_16490_-	0.0600973	0.0765973	0.0798305	0.00323318
chr21:42863596:42873551:clu_16491_-	0.0404069	0.840285	0.850835	0.0105499
chr21:42863596:42873603:clu_16491_-	-0.0404069	0.159715	0.149165	-0.0105499
chr21:42876767:42879087:clu_16492_-	-0.132163	0.090557	0.0710165	-0.0195405
chr21:42876767:42879407:clu_16492_-	0.132163	0.909443	0.928983	0.0195405
chr21:43053983:43056058:clu_16495_-	0.343251	0.0162913	0.0335602	0.0172689
chr21:43053983:43056803:clu_16495_-	-0.417864	0.951387	0.915542	-0.0358447
chr21:43056099:43056803:clu_16495_-	0.0746127	0.0323218	0.0508976	0.0185758
chr21:43073303:43075770:clu_16496_-	0.57602	0.0139281	0.0232457	0.00931759
chr21:43073303:43076225:clu_16496_-	0.331189	0.0215778	0.0281922	0.00661442
chr21:43073341:43075335:clu_16496_-	-0.387978	0.032389	0.0206153	-0.0117737
chr21:43073341:43075770:clu_16496_-	0.0737072	0.459007	0.463574	0.00456636
chr21:43073341:43076225:clu_16496_-	0.057189	0.297622	0.295659	-0.00196349
chr21:43073341:43076740:clu_16496_-	-1.3071	0.0622713	0.0158093	-0.046462
chr21:43075769:43076225:clu_16496_-	0.447113	0.0706718	0.103684	0.0330126
chr21:43076264:43076740:clu_16496_-	0.209856	0.0425324	0.0492206	0.00668828
chr21:43095743:43100453:clu_16497_-	-0.0701734	0.378879	0.372694	-0.00618471
chr21:43095743:43101366:clu_16497_-	-0.0959679	0.152841	0.146518	-0.00632344
chr21:43100519:43101366:clu_16497_-	0.266224	0.00503621	0.00693508	0.00189887
chr21:43100519:43104315:clu_16497_-	-0.00227699	0.318926	0.33576	0.0168342
chr21:43101432:43104315:clu_16497_-	-0.0978058	0.144318	0.138093	-0.00622487
chr21:44330916:44331843:clu_16499_-	-0.0262566	0.433866	0.421015	-0.012851
chr21:44330919:44331843:clu_16499_-	0.0262566	0.566134	0.578985	0.012851
chr21:44333262:44334061:clu_16500_-	-0.278427	0.0133132	0.00743368	-0.0058795
chr21:44333262:44335758:clu_16500_-	0.331634	0.497598	0.511384	0.0137858
chr21:44333262:44337649:clu_16500_-	0.0975556	0.0486849	0.0395916	-0.00909326
chr21:44335804:44336824:clu_16500_-	-0.262917	0.0184357	0.0104548	-0.00798085
chr21:44335804:44337649:clu_16500_-	0.336086	0.411898	0.425198	0.0133001
chr21:44337057:44337649:clu_16500_-	-0.223932	0.0100699	0.00593767	-0.00413227
chr21:44337667:44338234:clu_16501_-	0.328951	0.0253992	0.0297689	0.00436968
chr21:44337667:44339118:clu_16501_-	0.185867	0.935996	0.950771	0.0147754
chr21:44337667:44339122:clu_16501_-	-0.514819	0.038605	0.0194599	-0.019145
chr21:44777417:44787920:clu_16502_-	0.196564	0.985003	0.989828	0.00482542
chr21:44779216:44787920:clu_16502_-	-0.196564	0.0149974	0.0101719	-0.00482542
chr21:44788095:44801284:clu_16503_-	0.230813	0.0678759	0.0876418	0.0197659
chr21:44788095:44801706:clu_16503_-	-0.0375631	0.876538	0.865391	-0.0111469
chr21:44801398:44801706:clu_16503_-	-0.193249	0.0555864	0.0469674	-0.008619
chr21:44935890:44937539:clu_16504_-	-0.504742	0.210768	0.118613	-0.0921553
chr21:44935890:44938444:clu_16504_-	-0.0327715	0.545071	0.491761	-0.05331
chr21:44935890:44939593:clu_16504_-	0.537513	0.24416	0.389626	0.145465
chr21:45265635:45266022:clu_16505_-	-0.225131	0.235558	0.173971	-0.0615866
chr21:45265635:45267590:clu_16505_-	0.187342	0.591534	0.659925	0.0683908
chr21:45266227:45267590:clu_16505_-	0.0377886	0.172908	0.166104	-0.0068042
chr21:45282398:45283352:clu_16506_-	0.371059	0.0585163	0.100567	0.0420512
chr21:45282398:45283383:clu_16506_-	0.140893	0.08188	0.111789	0.0299091
chr21:45282459:45283352:clu_16506_-	-0.253316	0.119909	0.110375	-0.00953402
chr21:45282459:45283383:clu_16506_-	-0.258636	0.739695	0.677268	-0.0624263
chr21:45532148:45534538:clu_16507_-	-0.54789	0.0990049	0.0478497	-0.0511552
chr21:45532148:45537767:clu_16507_-	0.329508	0.124067	0.144188	0.0201206
chr21:45532148:45537771:clu_16507_-	0.218382	0.776928	0.807963	0.0310346
chr21:45538008:45541787:clu_16508_-	-0.046248	0.0684581	0.0646991	-0.003759
chr21:45538008:45542260:clu_16508_-	0.163062	0.0699843	0.0815411	0.0115567
chr21:45538008:45542368:clu_16508_-	0.0267787	0.523841	0.532584	0.00874284
chr21:45538008:45544137:clu_16508_-	-0.14205	0.0971773	0.0834511	-0.0137263
chr21:45538008:45562742:clu_16508_-	-0.00154245	0.240539	0.237724	-0.00281432
chr21:46168658:46182624:clu_16509_-	0.0775302	0.0707476	0.0816452	0.0108976
chr21:46168658:46184356:clu_16509_-	-0.0775302	0.929252	0.918355	-0.0108976
chr21:46192648:46193000:clu_16510_-	-0.0148214	0.256891	0.251274	-0.00561785
chr21:46192882:46193000:clu_16510_-	0.0148214	0.743109	0.748726	0.00561785
chr21:46192765:46192883:clu_16511_-	-0.208772	0.352102	0.263597	-0.0885051
chr21:46192765:46193117:clu_16511_-	0.208772	0.647898	0.736403	0.0885051
chr21:46193265:46193508:clu_16512_-	-0.233662	0.260067	0.218756	-0.041311
chr21:46193265:46193627:clu_16512_-	0.325431	0.127448	0.187508	0.0600596
chr21:46193507:46193627:clu_16512_-	-0.0917689	0.612485	0.593736	-0.0187486
chr21:46195756:46196202:clu_16513_-	0.189473	0.512772	0.493861	-0.018911
chr21:46195756:46205836:clu_16513_-	0.253958	0.0559756	0.0575023	0.00152667
chr21:46196267:46200441:clu_16513_-	0.00738398	0.0174013	0.0139695	-0.00343176
chr21:46196267:46205836:clu_16513_-	0.300408	0.398591	0.42893	0.030339
chr21:46200546:46205836:clu_16513_-	-0.751223	0.0152601	0.00573718	-0.00952292
chr21:46209625:46210688:clu_16514_-	0.164779	0.952719	0.965536	0.0128171
chr21:46209785:46210688:clu_16514_-	-0.164779	0.0472815	0.0344643	-0.0128171
chr21:46216524:46219476:clu_16515_-	-0.0285289	0.586071	0.574713	-0.0113579
chr21:46216524:46221854:clu_16515_-	0.0102671	0.00786503	0.00801771	0.000152676
chr21:46219572:46221854:clu_16515_-	0.0182618	0.406064	0.417269	0.0112052
chr21:46221975:46222630:clu_16516_-	-0.160169	0.964034	0.951117	-0.0129168
chr21:46221975:46222663:clu_16516_-	0.160169	0.0359664	0.0488832	0.0129168
chr21:46246886:46251529:clu_16517_-	-0.284894	0.507151	0.480768	-0.0263831
chr21:46246886:46254392:clu_16517_-	0.475887	0.00610218	0.012379	0.00627685
chr21:46251682:46254392:clu_16517_-	-0.190993	0.486747	0.506853	0.0201062
chr21:46266010:46266982:clu_16518_-	0.578246	0.0118672	0.0367723	0.0249051
chr21:46266166:46266982:clu_16518_-	-0.578246	0.988133	0.963228	-0.0249051
chr21:46285394:46285699:clu_16519_-	-0.165287	0.599988	0.518701	-0.0812863
chr21:46285394:46285803:clu_16519_-	0.165287	0.400012	0.481299	0.0812863
chr21:46592437:46602278:clu_16520_-	-0.288137	0.00985713	0.00564932	-0.00420781
chr21:46596832:46602278:clu_16520_-	-0.291459	0.0117389	0.00670548	-0.00503341
chr21:46598913:46602278:clu_16520_-	-0.256827	0.0122147	0.00722315	-0.00499156
chr21:46599503:46600282:clu_16520_-	0.176336	0.0515091	0.0469729	-0.00453617
chr21:46599503:46602278:clu_16520_-	0.282976	0.860226	0.872749	0.0125229
chr21:46600375:46602278:clu_16520_-	0.377111	0.054454	0.0607001	0.00624608
chr21:46602416:46605013:clu_16521_-	-0.0568192	0.973231	0.970106	-0.00312521
chr21:46602423:46605013:clu_16521_-	0.0568192	0.0267686	0.0298938	0.00312521
chr22:17138738:17141059:clu_16522_-	0.00108977	0.474389	0.48619	0.0118015
chr22:17138738:17143098:clu_16522_-	-0.0634653	0.0231921	0.0222831	-0.000908981
chr22:17141233:17141393:clu_16522_-	-0.021165	0.0239888	0.0240444	5.56721e-05
chr22:17141233:17143098:clu_16522_-	-0.0544571	0.460721	0.44667	-0.0140517
chr22:17142208:17143098:clu_16522_-	0.137998	0.0177092	0.0208128	0.00310354
chr22:17145117:17148448:clu_16523_-	-0.175007	0.903587	0.868495	-0.0350918
chr22:17145169:17148448:clu_16523_-	0.175007	0.0964127	0.131505	0.0350918
chr22:17149745:17158457:clu_16524_-	0.165907	0.204936	0.264266	0.0593303
chr22:17149745:17159126:clu_16524_-	-0.165907	0.795064	0.735734	-0.0593303
chr22:17191810:17199549:clu_16525_-	0.380011	0.647547	0.797105	0.149558
chr22:17191810:17203563:clu_16525_-	-0.380011	0.352453	0.202895	-0.149558
chr22:17600095:17601092:clu_16526_-	0.0392437	0.547634	0.537129	-0.0105058
chr22:17600095:17612812:clu_16526_-	-0.122763	0.00471985	0.00393692	-0.000782926
chr22:17601181:17612812:clu_16526_-	0.0835194	0.447646	0.458934	0.0112887
chr22:17613320:17619461:clu_16527_-	0.00862258	0.519661	0.527186	0.00752509
chr22:17613320:17628603:clu_16527_-	0.013831	0.0118226	0.0120564	0.000233832
chr22:17619526:17628603:clu_16527_-	-0.0224536	0.468516	0.460757	-0.00775892
chr22:17739488:17743803:clu_16528_-	-0.0715507	0.361369	0.367032	0.0056626
chr22:17739488:17750105:clu_16528_-	-0.106529	0.0220787	0.0216539	-0.000424844
chr22:17739488:17773610:clu_16528_-	0.210047	0.0107054	0.0144096	0.0037042
chr22:17739488:17774381:clu_16528_-	0.212944	0.042363	0.0571865	0.0148235
chr22:17744013:17750105:clu_16528_-	-0.13097	0.27022	0.258622	-0.0115985
chr22:17744013:17774381:clu_16528_-	0.227756	0.0155242	0.0212691	0.0057449
chr22:17750174:17773610:clu_16528_-	-0.285318	0.12595	0.103303	-0.0226471
chr22:17750174:17774381:clu_16528_-	-0.0563795	0.151789	0.156524	0.00473524
chr22:17791301:17793729:clu_16529_-	0.0735459	0.0979949	0.105303	0.00730811
chr22:17791301:17803811:clu_16529_-	-0.0755096	0.171252	0.15854	-0.012712
chr22:17791301:17808844:clu_16529_-	0.0475309	0.466862	0.488796	0.021934
chr22:17793794:17808844:clu_16529_-	0.122128	0.0865759	0.0976637	0.0110878
chr22:17803861:17808844:clu_16529_-	-0.167695	0.177315	0.149697	-0.0276179
chr22:17823060:17827644:clu_16530_-	-0.130488	0.675236	0.667608	-0.00762791
chr22:17823060:17831854:clu_16530_-	0.258869	0.0226641	0.0330751	0.0104109
chr22:17827781:17831854:clu_16530_-	-0.128382	0.3021	0.299317	-0.00278304
chr22:17832104:17841822:clu_16531_-	0.0586212	0.0374697	0.0388597	0.00138998
chr22:17832107:17841822:clu_16531_-	0.0250647	0.922329	0.924978	0.00264904
chr22:17838855:17841822:clu_16531_-	-0.0836859	0.0402014	0.0361623	-0.00403902
chr22:17864986:17865924:clu_16532_-	-0.0390147	0.992588	0.991991	-0.000596736
chr22:17864986:17866013:clu_16532_-	0.0390147	0.00741246	0.00800919	0.000596736
chr22:17872023:17875447:clu_16533_-	-0.125317	0.040411	0.0403597	-5.13849e-05
chr22:17872023:17885878:clu_16533_-	-0.138348	0.893221	0.880535	-0.0126855
chr22:17879402:17881205:clu_16533_-	0.172728	0.0300462	0.0404275	0.0103812
chr22:17879402:17885878:clu_16533_-	0.404147	0.00992356	0.016829	0.00690542
chr22:17881303:17885878:clu_16533_-	-0.31321	0.0263982	0.0218485	-0.00454976
chr22:17876716:17876951:clu_16534_-	-0.440155	0.0795107	0.0535125	-0.0259982
chr22:17876797:17877005:clu_16534_-	0.078242	0.0377824	0.0427028	0.00492039
chr22:17876797:17877041:clu_16534_-	0.553476	0.0419685	0.0762924	0.034324
chr22:17876806:17877041:clu_16534_-	0.0784556	0.0206868	0.0233858	0.00269902
chr22:17876824:17876951:clu_16534_-	0.7926	0.0421639	0.097353	0.0551891
chr22:17876824:17876960:clu_16534_-	-0.12255	0.0547514	0.0506244	-0.00412709
chr22:17876824:17877005:clu_16534_-	-0.738342	0.0571661	0.0285541	-0.0286121
chr22:17876824:17877014:clu_16534_-	0.0126213	0.035385	0.0374531	0.00206805
chr22:17876824:17877149:clu_16534_-	0.367491	0.0314208	0.0474245	0.0160037
chr22:17876887:17876951:clu_16534_-	0.132638	0.114205	0.136294	0.0220888
chr22:17876887:17876960:clu_16534_-	0.519891	0.0505011	0.0887714	0.0382703
chr22:17876887:17877068:clu_16534_-	0.0250351	0.0414563	0.0444272	0.00297098
chr22:17876941:17877005:clu_16534_-	-0.479913	0.126528	0.0818367	-0.0446909
chr22:17876941:17877068:clu_16534_-	-0.735875	0.155413	0.0778194	-0.0775938
chr22:17876959:17877041:clu_16534_-	-0.0195754	0.0500466	0.0512932	0.00124658
chr22:17876977:17877041:clu_16534_-	-0.0240394	0.061014	0.0622553	0.00124123
chr22:17876815:17877032:clu_16535_-	0.164988	0.00750186	0.00850473	0.00100287
chr22:17876815:17877050:clu_16535_-	0.873461	0.00785112	0.0180763	0.0102252
chr22:17876878:17877050:clu_16535_-	0.869963	0.00472653	0.0108443	0.00611776
chr22:17876896:17877347:clu_16535_-	0.297278	0.00795172	0.0102898	0.00233804
chr22:17876905:17877050:clu_16535_-	-0.046437	0.0245126	0.0224937	-0.00201894
chr22:17876905:17877239:clu_16535_-	0.434904	0.00301568	0.00447816	0.00146248
chr22:17876950:17877059:clu_16535_-	0.578257	0.00735148	0.0125993	0.00524783
chr22:17877004:17877059:clu_16535_-	-0.48197	0.00463795	0.00275326	-0.00188469
chr22:17877004:17877194:clu_16535_-	0.870359	0.0026112	0.00599336	0.00338216
chr22:17877004:17877239:clu_16535_-	-0.212926	0.0228732	0.0177702	-0.00510299
chr22:17877004:17877356:clu_16535_-	0.863665	0.00194992	0.0044457	0.00249578
chr22:17877004:17877482:clu_16535_-	-0.385776	0.00314639	0.00205641	-0.00108998
chr22:17877013:17877257:clu_16535_-	-0.562565	0.0182143	0.00997545	-0.00823887
chr22:17877013:17877347:clu_16535_-	-0.272274	0.0155607	0.0113926	-0.00416818
chr22:17877013:17877356:clu_16535_-	-0.516055	0.00618725	0.0035499	-0.00263735
chr22:17877013:17877374:clu_16535_-	-0.172469	0.0156493	0.0126599	-0.00298938
chr22:17877031:17877347:clu_16535_-	-0.308907	0.0115937	0.00818282	-0.00341086
chr22:17877040:17877194:clu_16535_-	-0.412509	0.00980085	0.00623665	-0.0035642
chr22:17877076:17877203:clu_16535_-	-0.180406	0.036697	0.0294523	-0.0072447
chr22:17877076:17877302:clu_16535_-	0.0659092	0.0128826	0.0132271	0.000344534
chr22:17877076:17877383:clu_16535_-	-0.783491	0.013083	0.00574487	-0.00733814
chr22:17877076:17877446:clu_16535_-	-1.75639	0.0126853	0.00210548	-0.0105798
chr22:17877076:17877482:clu_16535_-	-0.176319	0.00370105	0.00298256	-0.000718495
chr22:17877085:17877230:clu_16535_-	0.313456	0.0122844	0.0161556	0.00387124
chr22:17877085:17877257:clu_16535_-	0.205503	0.00492598	0.00581541	0.000889423
chr22:17877085:17877356:clu_16535_-	0.347134	0.00315093	0.00428584	0.00113491
chr22:17877085:17877437:clu_16535_-	0.872158	0.00751704	0.0172845	0.00976751
chr22:17877085:17877536:clu_16535_-	0.728443	0.00575357	0.0114587	0.00570511
chr22:17877094:17877194:clu_16535_-	0.447073	0.0125302	0.0188347	0.00630446
chr22:17877094:17877374:clu_16535_-	0.240587	0.0324223	0.0396431	0.0072208
chr22:17877103:17877311:clu_16535_-	0.225055	0.00498278	0.00599861	0.00101582
chr22:17877103:17877446:clu_16535_-	-0.0873483	0.00572871	0.00504615	-0.00068256
chr22:17877112:17877176:clu_16535_-	0.872675	0.00334437	0.00769397	0.0043496
chr22:17877112:17877194:clu_16535_-	0.140855	0.0335591	0.0371382	0.0035791
chr22:17877130:17877257:clu_16535_-	-0.0267487	0.00706773	0.00661456	-0.000453164
chr22:17877130:17877473:clu_16535_-	-0.227946	0.0197549	0.0151188	-0.00463609
chr22:17877139:17877239:clu_16535_-	0.0508934	0.0139309	0.0140903	0.000159396
chr22:17877148:17877275:clu_16535_-	-0.838991	0.0102652	0.0042642	-0.00600103
chr22:17877148:17877374:clu_16535_-	-0.66904	0.00966225	0.00475725	-0.004905
chr22:17877166:17877275:clu_16535_-	-0.849487	0.0102749	0.00422364	-0.00605123
chr22:17877184:17877284:clu_16535_-	0.0401646	0.0267871	0.0268045	1.73659e-05
chr22:17877184:17877356:clu_16535_-	0.212454	0.00911692	0.0108381	0.0017212
chr22:17877193:17877320:clu_16535_-	0.0495549	0.0215141	0.0217312	0.000217055
chr22:17877193:17877383:clu_16535_-	-0.236918	0.00216218	0.00163998	-0.000522204
chr22:17877193:17877446:clu_16535_-	-0.472328	0.00185329	0.00111084	-0.000742447
chr22:17877211:17877275:clu_16535_-	0.142284	0.0420911	0.0466467	0.00455566
chr22:17877211:17877437:clu_16535_-	-0.118865	0.00798757	0.00681758	-0.00116999
chr22:17877220:17877275:clu_16535_-	-0.556575	0.00627332	0.00345635	-0.00281696
chr22:17877220:17877374:clu_16535_-	-1.11045	0.0119249	0.00377596	-0.0081489
chr22:17877238:17877347:clu_16535_-	0.534744	0.0170731	0.0280147	0.0109416
chr22:17877238:17877374:clu_16535_-	-0.0781529	0.0063993	0.00568891	-0.000710387
chr22:17877247:17877365:clu_16535_-	0.869831	0.00612255	0.0140454	0.00792282
chr22:17877265:17877383:clu_16535_-	0.114369	0.0205465	0.0221434	0.00159699
chr22:17877265:17877446:clu_16535_-	-1.17142	0.0245526	0.00731468	-0.0172379
chr22:17877265:17877554:clu_16535_-	0.440766	0.00410048	0.00612485	0.00202437
chr22:17877274:17877356:clu_16535_-	0.228161	0.0111893	0.0135123	0.00232302
chr22:17877274:17877437:clu_16535_-	0.862357	0.00151393	0.00344715	0.00193323
chr22:17877292:17877374:clu_16535_-	0.477943	0.00477631	0.00740455	0.00262824
chr22:17877292:17877437:clu_16535_-	0.457029	0.0119697	0.0181722	0.00620248
chr22:17877292:17877527:clu_16535_-	-0.963896	0.00611071	0.00224035	-0.00387037
chr22:17877301:17877365:clu_16535_-	0.618924	0.00730406	0.0130376	0.00573354
chr22:17877301:17877446:clu_16535_-	-0.655669	0.00711114	0.00354833	-0.00356281
chr22:17877310:17877419:clu_16535_-	-0.178615	0.0148056	0.011904	-0.00290159
chr22:17877310:17877473:clu_16535_-	-0.0674934	0.0304758	0.027383	-0.00309278
chr22:17877319:17877473:clu_16535_-	-0.0753258	0.0316816	0.0282444	-0.00343724
chr22:17877328:17877473:clu_16535_-	0.122182	0.00949348	0.0103116	0.000818131
chr22:17877337:17877473:clu_16535_-	0.389248	0.0175211	0.024857	0.00733586
chr22:17877364:17877473:clu_16535_-	0.301832	0.0196332	0.025522	0.00588873
chr22:17877382:17877455:clu_16535_-	-3.2251	0.0095504	0.000364938	-0.00918547
chr22:17877382:17877482:clu_16535_-	-0.321478	0.0172453	0.0120197	-0.00522563
chr22:17877382:17877500:clu_16535_-	0.543324	0.006465	0.0106996	0.00423465
chr22:17877382:17877518:clu_16535_-	0.150084	0.00280528	0.00313325	0.00032797
chr22:17877391:17877473:clu_16535_-	0.0641221	0.0274465	0.0281302	0.000683716
chr22:17877391:17877482:clu_16535_-	-0.216102	0.0388796	0.0301098	-0.00876976
chr22:17877391:17877527:clu_16535_-	0.8717	0.000822466	0.0018903	0.00106783
chr22:17877400:17877455:clu_16535_-	0.061736	0.00931218	0.00952141	0.000209228
chr22:17877400:17877509:clu_16535_-	0.488093	0.00382305	0.00598721	0.00216416
chr22:17877400:17877536:clu_16535_-	0.220038	0.0183324	0.0219593	0.00362692
chr22:17877400:17877554:clu_16535_-	0.0422436	0.0105392	0.010568	2.87804e-05
chr22:17877409:17877482:clu_16535_-	0.550691	0.00638476	0.010645	0.00426022
chr22:17877418:17877482:clu_16535_-	0.462168	0.00506167	0.00772412	0.00266245
chr22:17877418:17877554:clu_16535_-	-0.0172067	0.0020096	0.00189878	-0.000110818
chr22:17877499:17877554:clu_16535_-	-0.34502	0.00789162	0.00537235	-0.00251927
chr22:17877022:17877401:clu_16537_-	-0.388302	0.432181	0.259309	-0.172872
chr22:17877067:17877401:clu_16537_-	0.388302	0.567819	0.740691	0.172872
chr22:17877436:17877545:clu_16538_-	1.1761	0.218804	0.476213	0.25741
chr22:17877436:17877572:clu_16538_-	-1.71436	0.335805	0.0406	-0.295205
chr22:17877472:17877545:clu_16538_-	-0.164901	0.153623	0.0874612	-0.0661616
chr22:17877490:17877572:clu_16538_-	0.703165	0.291768	0.395725	0.103957
chr22:17899548:17899842:clu_16539_-	-0.740551	0.0298858	0.0200368	-0.00984894
chr22:17899548:17900842:clu_16539_-	-0.353786	0.963135	0.950652	-0.0124831
chr22:17899949:17900842:clu_16539_-	1.09434	0.00697882	0.0293109	0.0223321
chr22:17906886:17907510:clu_16540_-	-0.724374	0.16154	0.0752121	-0.0863277
chr22:17906886:18001393:clu_16540_-	0.306536	0.215167	0.280868	0.0657011
chr22:17906886:18024281:clu_16540_-	0.0497288	0.584792	0.59047	0.00567841
chr22:17907691:18024281:clu_16540_-	0.368109	0.0385018	0.05345	0.0149483
chr22:18535948:18536640:clu_16541_-	-0.553799	0.0660547	0.0228312	-0.0432235
chr22:18535948:18536650:clu_16541_-	0.553799	0.933945	0.977169	0.0432235
chr22:19039121:19041058:clu_16543_-	-0.23333	0.50021	0.508243	0.00803257
chr22:19039121:19048440:clu_16543_-	0.508024	0.00390362	0.00832438	0.00442076
chr22:19041959:19048440:clu_16543_-	-0.274695	0.495886	0.483433	-0.0124533
chr22:19048643:19052481:clu_16544_-	0.133024	0.0145209	0.016263	0.00174203
chr22:19048643:19056986:clu_16544_-	0.0205018	0.969789	0.970543	0.000753857
chr22:19052605:19056986:clu_16544_-	-0.153526	0.0156902	0.0131943	-0.00249589
chr22:19065058:19068100:clu_16545_-	-0.00663031	0.285966	0.283266	-0.00269997
chr22:19065067:19068100:clu_16545_-	0.00663031	0.714034	0.716734	0.00269997
chr22:19068225:19089368:clu_16546_-	-0.0565891	0.420294	0.431745	0.0114517
chr22:19068225:19122128:clu_16546_-	0.170276	0.0182112	0.0234714	0.00526022
chr22:19089490:19122128:clu_16546_-	-0.113687	0.561495	0.544783	-0.0167119
chr22:18922933:18923115:clu_16547_-	0.116952	0.502986	0.503809	0.000823404
chr22:18922933:18925051:clu_16547_-	-0.248581	0.0279872	0.0194501	-0.00853713
chr22:18923179:18925051:clu_16547_-	0.131629	0.469027	0.476741	0.00771372
chr22:18925722:18930990:clu_16548_-	-0.123914	0.522374	0.519512	-0.00286195
chr22:18925722:18936015:clu_16548_-	0.254996	0.0190663	0.0276974	0.00863111
chr22:18931198:18936015:clu_16548_-	-0.131081	0.45856	0.45279	-0.00576916
chr22:19140024:19142538:clu_16549_-	-0.229706	0.953894	0.928919	-0.0249752
chr22:19140027:19142538:clu_16549_-	0.229706	0.0461058	0.0710809	0.0249752
chr22:19142894:19144057:clu_16550_-	0.0138639	0.0377812	0.0645414	0.0267602
chr22:19142894:19144124:clu_16550_-	0.62537	0.0354022	0.111472	0.07607
chr22:19142894:19144506:clu_16550_-	-0.639234	0.926817	0.823986	-0.10283
chr22:19178240:19178387:clu_16551_-	0.166926	0.089144	0.120227	0.0310833
chr22:19178240:19178580:clu_16551_-	-0.166926	0.910856	0.879773	-0.0310833
chr22:19331556:19351358:clu_16552_-	-0.153976	0.574996	0.517818	-0.0571783
chr22:19331556:19353356:clu_16552_-	0.0769879	0.0301707	0.0342298	0.00405905
chr22:19351446:19353356:clu_16552_-	0.0769879	0.394833	0.447953	0.0531193
chr22:19398087:19399080:clu_16553_-	0.00805789	0.0242323	0.025463	0.00123071
chr22:19398087:19405463:clu_16553_-	0.195487	0.0756098	0.0958281	0.0202183
chr22:19398087:19405786:clu_16553_-	-0.074589	0.758899	0.734186	-0.024713
chr22:19399192:19405463:clu_16553_-	-0.130593	0.022891	0.0209394	-0.00195158
chr22:19405531:19405786:clu_16553_-	0.00163682	0.118368	0.123583	0.00521559
chr22:19407274:19408274:clu_16554_-	0.0622417	0.292278	0.318676	0.0263981
chr22:19407274:19408483:clu_16554_-	-0.0622417	0.707722	0.681324	-0.0263981
chr22:19410778:19431440:clu_16555_-	0.0320809	0.10696	0.107148	0.000187842
chr22:19410778:19431755:clu_16555_-	-0.176143	0.0297542	0.0242036	-0.00555062
chr22:19410778:19447378:clu_16555_-	0.0707666	0.0216835	0.0225784	0.000894862
chr22:19441694:19444012:clu_16555_-	0.0774464	0.0213154	0.0223438	0.00102842
chr22:19441694:19447378:clu_16555_-	-0.066517	0.186353	0.169152	-0.0172007
chr22:19444390:19447378:clu_16555_-	0.0623662	0.633934	0.654574	0.0206401
chr22:19475100:19475470:clu_16556_-	0.0742181	0.90619	0.91807	0.0118805
chr22:19475100:19475496:clu_16556_-	-0.0742181	0.0938104	0.08193	-0.0118805
chr22:19812447:19820598:clu_16557_-	-0.168199	0.174908	0.155408	-0.0194999
chr22:19812447:19854443:clu_16557_-	0.265764	0.0456068	0.0625405	0.0169337
chr22:19821375:19854443:clu_16557_-	-0.052746	0.186292	0.18578	-0.000511938
chr22:19852486:19854443:clu_16557_-	-0.0448186	0.593194	0.596272	0.00307807
chr22:19854539:19854660:clu_16558_-	0.0963487	0.150259	0.176554	0.0262947
chr22:19854539:19854820:clu_16558_-	-0.0963487	0.849741	0.823446	-0.0262947
chr22:19878437:19880179:clu_16559_-	-0.172949	0.422454	0.44744	0.0249865
chr22:19878437:19880622:clu_16559_-	0.470068	0.0113804	0.0229284	0.011548
chr22:19880271:19880622:clu_16559_-	-0.297118	0.566166	0.529631	-0.0365344
chr22:19883461:19895407:clu_16560_-	0.122093	0.922261	0.93806	0.0157996
chr22:19895200:19895407:clu_16560_-	-0.122093	0.0777393	0.0619397	-0.0157996
chr22:19970743:19971216:clu_16561_-	-0.159301	0.337648	0.286083	-0.0515646
chr22:19970743:19971886:clu_16561_-	0.0627828	0.299827	0.317211	0.0173846
chr22:19971335:19971886:clu_16561_-	0.0965186	0.362525	0.396705	0.03418
chr22:19975757:19976706:clu_16562_-	0.144123	0.410447	0.455103	0.0446561
chr22:19975757:19977415:clu_16562_-	-0.13817	0.149775	0.125226	-0.0245492
chr22:19976723:19977415:clu_16562_-	-0.00595318	0.439778	0.419671	-0.0201069
chr22:19982091:19987073:clu_16563_-	-0.1208	0.458087	0.398996	-0.0590903
chr22:19982091:19990585:clu_16563_-	0.1208	0.541913	0.601004	0.0590903
chr22:19990812:20010455:clu_16564_-	-0.107203	0.505299	0.459991	-0.0453072
chr22:19990812:20016589:clu_16564_-	0.0279243	0.0483982	0.0504331	0.00203493
chr22:20010508:20016589:clu_16564_-	0.0792788	0.446303	0.489575	0.0432723
chr22:20243110:20243406:clu_16565_-	0.193999	0.0135954	0.0199117	0.00631628
chr22:20243110:20268071:clu_16565_-	-0.193999	0.986405	0.980088	-0.00631628
chr22:20315476:20316119:clu_16566_-	0.0220183	0.432419	0.426047	-0.00637247
chr22:20315476:20319639:clu_16566_-	-0.0720416	0.00983792	0.00882278	-0.00101513
chr22:20316219:20319639:clu_16566_-	0.0500233	0.557743	0.565131	0.0073876
chr22:20430908:20431018:clu_16567_-	-0.352629	0.411081	0.299836	-0.111245
chr22:20430908:20431745:clu_16567_-	0.249125	0.1239	0.164955	0.0410552
chr22:20431537:20431745:clu_16567_-	0.103504	0.46502	0.535209	0.0701897
chr22:20465576:20471350:clu_16568_-	0.276219	0.331049	0.352533	0.0214842
chr22:20465576:20488985:clu_16568_-	-0.380893	0.00830878	0.00458632	-0.00372246
chr22:20471515:20488985:clu_16568_-	0.299959	0.371938	0.405591	0.033653
chr22:20471515:20495760:clu_16568_-	-0.102204	0.0269259	0.0196395	-0.00728637
chr22:20489212:20495760:clu_16568_-	-0.335854	0.0395313	0.022826	-0.0167054
chr22:20489244:20489768:clu_16568_-	0.167952	0.0155966	0.0149045	-0.000692074
chr22:20489244:20495760:clu_16568_-	0.074821	0.20665	0.179919	-0.026731
chr22:20709373:20709908:clu_16570_-	-0.204741	0.00262304	0.00174073	-0.000882304
chr22:20709379:20709908:clu_16570_-	0.208108	0.987243	0.990034	0.0027908
chr22:20709499:20709908:clu_16570_-	-0.0033667	0.0101342	0.00822569	-0.00190849
chr22:20709997:20710689:clu_16571_-	-0.118229	0.00285195	0.00225273	-0.000599213
chr22:20709997:20710699:clu_16571_-	0.118229	0.997148	0.997747	0.000599213
chr22:20712797:20713281:clu_16572_-	-0.0161433	0.982753	0.983902	0.00114876
chr22:20712797:20713302:clu_16572_-	-0.126454	0.0149546	0.0134083	-0.00154626
chr22:20712995:20713281:clu_16572_-	0.142597	0.00229237	0.00268988	0.000397506
chr22:20733843:20734043:clu_16573_-	-0.0430455	0.997704	0.997498	-0.000205913
chr22:20733843:20734073:clu_16573_-	0.0430455	0.00229607	0.00250199	0.000205913
chr22:20734194:20734395:clu_16574_-	0.099336	0.445854	0.447885	0.00203145
chr22:20734194:20742228:clu_16574_-	-0.191734	0.00286834	0.00215374	-0.000714592
chr22:20734553:20742228:clu_16574_-	0.0923984	0.551278	0.549961	-0.00131686
chr22:20742764:20744628:clu_16575_-	-0.0129941	0.511981	0.507068	-0.00491226
chr22:20742764:20747583:clu_16575_-	0.00632282	0.0127636	0.0128877	0.0001241
chr22:20744720:20747583:clu_16575_-	0.00667132	0.475256	0.480044	0.00478816
chr22:20747702:20749905:clu_16576_-	0.000995829	0.516599	0.523154	0.00655522
chr22:20747702:20751293:clu_16576_-	0.0244335	0.00153566	0.00159203	5.63659e-05
chr22:20749994:20751293:clu_16576_-	-0.0254294	0.481865	0.475254	-0.00661159
chr22:20753180:20761304:clu_16577_-	0.303833	0.996494	0.998087	0.00159359
chr22:20753180:20761353:clu_16577_-	-0.303833	0.00350618	0.00191259	-0.00159359
chr22:20765163:20765585:clu_16578_-	-0.0665776	0.00500025	0.0043796	-0.000620654
chr22:20765236:20765585:clu_16578_-	0.0665776	0.995	0.99562	0.000620654
chr22:20807458:20810967:clu_16579_-	-0.0235963	0.550081	0.547679	-0.00240276
chr22:20807458:20813358:clu_16579_-	0.0401914	0.0208395	0.0221151	0.00127559
chr22:20811032:20813358:clu_16579_-	-0.0165952	0.429079	0.430206	0.00112717
chr22:20804394:20804974:clu_16580_-	0.340214	0.00128629	0.00253689	0.0012506
chr22:20804400:20804974:clu_16580_-	-0.340214	0.998714	0.997463	-0.0012506
chr22:20819710:20820539:clu_16581_-	-0.0532118	0.00192699	0.00154434	-0.000382658
chr22:20819864:20820539:clu_16581_-	-0.115998	0.00269952	0.00203179	-0.000667723
chr22:20819900:20820539:clu_16581_-	0.16921	0.995373	0.996424	0.00105038
chr22:21001411:21001546:clu_16582_-	0.449668	0.0379978	0.0884948	0.050497
chr22:21001411:21001832:clu_16582_-	-0.449668	0.962002	0.911505	-0.050497
chr22:21011590:21013042:clu_16583_-	0.00920502	0.514771	0.504043	-0.0107283
chr22:21011590:21013782:clu_16583_-	-0.413627	0.257871	0.165433	-0.092438
chr22:21013184:21013782:clu_16583_-	0.404422	0.227357	0.330524	0.103166
chr22:21474680:21475211:clu_16587_-	0.1392	0.979534	0.98443	0.00489588
chr22:21474800:21475211:clu_16587_-	-0.1392	0.0204657	0.0155699	-0.00489588
chr22:21476160:21476644:clu_16588_-	-0.103952	0.305935	0.296163	-0.00977227
chr22:21476160:21477790:clu_16588_-	0.163393	0.00538211	0.00680708	0.00142496
chr22:21476764:21477790:clu_16588_-	-0.0594408	0.688683	0.69703	0.0083473
chr22:21484134:21486800:clu_16589_-	-0.105393	0.0999436	0.0952148	-0.00472884
chr22:21484134:21491994:clu_16589_-	0.242417	0.00474251	0.00639749	0.00165498
chr22:21488023:21488224:clu_16589_-	-0.0565874	0.856487	0.856773	0.000286346
chr22:21488023:21491994:clu_16589_-	-0.0978437	0.0103357	0.00992127	-0.00041442
chr22:21488381:21491994:clu_16589_-	0.116436	0.0189859	0.0225798	0.00359388
chr22:21488410:21491994:clu_16589_-	-0.09903	0.00950535	0.00911341	-0.000391944
chr22:21492094:21494880:clu_16590_-	0.159195	0.11893	0.156539	0.0376086
chr22:21492094:21517325:clu_16590_-	-0.159195	0.88107	0.843461	-0.0376086
chr22:21628787:21629010:clu_16591_-	-0.107329	0.462968	0.445813	-0.0171549
chr22:21628787:21629308:clu_16591_-	0.196409	0.084962	0.110851	0.0258887
chr22:21629187:21629308:clu_16591_-	-0.0890796	0.45207	0.443337	-0.00873376
chr22:21629407:21629543:clu_16592_-	0.0198984	0.536235	0.546117	0.00988139
chr22:21629407:21629602:clu_16592_-	-0.0198984	0.463765	0.453883	-0.00988139
chr22:21703882:21710487:clu_16593_-	0.91871	0.0237603	0.062818	0.0390577
chr22:21703882:21710628:clu_16593_-	-0.0758985	0.942921	0.92205	-0.0208711
chr22:21704125:21710628:clu_16593_-	-0.842811	0.0333188	0.0151322	-0.0181866
chr22:21772982:21785021:clu_16594_-	0.162822	0.00312956	0.00432899	0.00119942
chr22:21772982:21788257:clu_16594_-	-0.162822	0.99687	0.995671	-0.00119942
chr22:21807846:21844736:clu_16595_-	-0.149847	0.00794526	0.00589993	-0.00204533
chr22:21807846:21867322:clu_16595_-	0.149847	0.992055	0.9941	0.00204533
chr22:21806039:21807664:clu_16596_-	0.235126	0.994546	0.996585	0.0020392
chr22:21806302:21807664:clu_16596_-	-0.235126	0.00545424	0.00341504	-0.0020392
chr22:21939680:21945843:clu_16597_-	0.0120972	0.398611	0.370942	-0.0276687
chr22:21939680:21952792:clu_16597_-	-0.153673	0.0293563	0.0231454	-0.00621087
chr22:21946108:21952792:clu_16597_-	0.141576	0.572033	0.605913	0.0338796
chr22:21970406:21970980:clu_16598_-	-0.154126	0.180818	0.125322	-0.0554959
chr22:21970406:21971877:clu_16598_-	0.366687	0.661109	0.771338	0.11023
chr22:21971061:21971877:clu_16598_-	-0.212561	0.158074	0.10334	-0.0547339
chr22:22403448:22494063:clu_16600_-	0.251334	0.0311377	0.0504486	0.0193109
chr22:22489466:22494063:clu_16600_-	-0.251334	0.968862	0.949551	-0.0193109
chr22:22494180:22507810:clu_16601_-	0.0880683	0.354429	0.396553	0.0421238
chr22:22494180:22508659:clu_16601_-	0.0306603	0.109732	0.115924	0.00619195
chr22:22507870:22508659:clu_16601_-	-0.118729	0.535839	0.487523	-0.0483157
chr22:23391724:23392727:clu_16602_-	-0.152661	0.291642	0.26881	-0.0228316
chr22:23391724:23393926:clu_16602_-	0.377065	0.0567079	0.0887762	0.0320683
chr22:23391724:23399760:clu_16602_-	-0.0558751	0.293182	0.297692	0.00450981
chr22:23392833:23393926:clu_16602_-	-0.208984	0.227154	0.197905	-0.0292494
chr22:23394057:23399760:clu_16602_-	0.0404551	0.131314	0.146817	0.015503
chr22:23400583:23401841:clu_16603_-	0.038973	0.35373	0.373602	0.0198723
chr22:23400583:23402361:clu_16603_-	-0.0777603	0.4825	0.453459	-0.0290407
chr22:23401953:23402361:clu_16603_-	0.0387873	0.16377	0.172939	0.00916838
chr22:23660000:23683725:clu_16604_-	0.0143251	0.265962	0.325263	0.059301
chr22:23660000:23690232:clu_16604_-	0.633101	0.0102087	0.0231801	0.0129715
chr22:23683867:23686831:clu_16604_-	-0.110773	0.0294457	0.0317766	0.00233091
chr22:23683867:23686838:clu_16604_-	-0.452691	0.0798142	0.0611889	-0.0186253
chr22:23683867:23690232:clu_16604_-	-0.453101	0.349392	0.267749	-0.0816433
chr22:23683867:23690236:clu_16604_-	-0.404709	0.187513	0.150821	-0.0366919
chr22:23686995:23690232:clu_16604_-	0.457397	0.0460773	0.0877658	0.0416886
chr22:23686995:23690236:clu_16604_-	0.31645	0.0315866	0.0522552	0.0206686
chr22:23695517:23700726:clu_16605_-	0.489143	0.359926	0.503381	0.143455
chr22:23695517:23705429:clu_16605_-	-0.418211	0.31499	0.177796	-0.137194
chr22:23700831:23705429:clu_16605_-	-0.285332	0.0636662	0.0410433	-0.0226229
chr22:23700845:23705429:clu_16605_-	0.214399	0.261418	0.27778	0.0163612
chr22:23715194:23717031:clu_16606_-	0.460859	0.767492	0.892441	0.124949
chr22:23715194:23717108:clu_16606_-	-0.460859	0.232508	0.107559	-0.124949
chr22:23753198:23766128:clu_16608_-	0.418822	0.00149947	0.00250214	0.00100267
