## Supplementary Tables for "Multi-omics profiling of DNA methylation and gene expression alterations in human cocaine use disorder" (part 7 of 10)

### Sheet: S9 (continued)
Supplementary Table S9
chr22:23753198:23767374:clu_16608_-	0.31339	0.00183026	0.00274851	0.00091825
chr22:23753198:23767834:clu_16608_-	0.464147	0.00148098	0.00258588	0.00110489
chr22:23766026:23766128:clu_16608_-	-0.0699838	0.392406	0.401627	0.00922116
chr22:23766275:23767374:clu_16608_-	-0.141092	0.255461	0.243518	-0.0119434
chr22:23766275:23767834:clu_16608_-	-0.668411	0.00140843	0.00079237	-0.000616057
chr22:23766296:23767374:clu_16608_-	-0.08385	0.00496507	0.00501176	4.66962e-05
chr22:23767540:23767834:clu_16608_-	-0.144273	0.0232054	0.0220502	-0.00115517
chr22:23767593:23767834:clu_16608_-	-0.0887488	0.317743	0.319164	0.001421
chr22:23926520:23973768:clu_16609_-	-0.141852	0.0302017	0.0229125	-0.0072892
chr22:23971623:23973768:clu_16609_-	0.141852	0.969798	0.977087	0.0072892
chr22:23957932:23958285:clu_16610_-	0.145904	0.817987	0.857487	0.0395004
chr22:23957932:23958327:clu_16610_-	-0.145904	0.182013	0.142513	-0.0395004
chr22:24220116:24220492:clu_16611_-	-0.961709	0.327546	0.0993155	-0.22823
chr22:24220116:24224996:clu_16611_-	0.537843	0.585637	0.795464	0.209827
chr22:24220584:24224996:clu_16611_-	0.423866	0.0868175	0.10522	0.0184029
chr22:24233018:24233498:clu_16612_-	0.427963	0.496209	0.586435	0.0902258
chr22:24233018:24233874:clu_16612_-	-0.625972	0.112915	0.0465146	-0.0664005
chr22:24233593:24233874:clu_16612_-	0.198009	0.390876	0.367051	-0.0238252
chr22:24543097:24543842:clu_16613_-	0.814092	0.396045	0.449239	0.0531939
chr22:24543100:24543842:clu_16613_-	0.297808	0.0326644	0.02211	-0.0105544
chr22:24543100:24546914:clu_16613_-	-1.76436	0.0257775	0.00221905	-0.0235584
chr22:24544083:24546914:clu_16613_-	0.65246	0.545513	0.526432	-0.0190811
chr22:24549001:24554949:clu_16614_-	0.164462	0.772915	0.825457	0.0525425
chr22:24549001:24555615:clu_16614_-	-0.164462	0.227085	0.174543	-0.0525425
chr22:24588329:24588679:clu_16615_-	-0.173857	0.327798	0.271308	-0.0564898
chr22:24588329:24589156:clu_16615_-	0.262137	0.0519244	0.0664627	0.0145383
chr22:24588329:24589821:clu_16615_-	-1.12736e-05	0.290527	0.286117	-0.00441029
chr22:24589265:24589821:clu_16615_-	0.334218	0.223597	0.307593	0.0839961
chr22:24589393:24589821:clu_16615_-	-0.422487	0.106153	0.068519	-0.0376342
chr22:24589949:24592217:clu_16616_-	-0.309767	0.389162	0.285112	-0.10405
chr22:24589949:24592863:clu_16616_-	0.166445	0.403123	0.475487	0.072364
chr22:24592423:24592863:clu_16616_-	0.143322	0.207714	0.239401	0.0316862
chr22:26444694:26457859:clu_16618_-	1.02662	0.00636369	0.0162563	0.00989262
chr22:26453404:26457859:clu_16618_-	0.141463	0.401374	0.423101	0.0217271
chr22:26453404:26463917:clu_16618_-	-0.603281	0.0253103	0.0126694	-0.012641
chr22:26453972:26457859:clu_16618_-	-0.634556	0.0167608	0.00813146	-0.00862933
chr22:26458577:26463917:clu_16618_-	0.0697558	0.550191	0.539842	-0.0103494
chr22:26465551:26466051:clu_16619_-	-0.12075	0.0485993	0.0302809	-0.0183184
chr22:26465551:26466226:clu_16619_-	0.399955	0.897095	0.940841	0.0437462
chr22:26466104:26466226:clu_16619_-	-0.279205	0.0543059	0.0288781	-0.0254278
chr22:26466262:26467225:clu_16620_-	-0.139964	0.039919	0.0289217	-0.0109973
chr22:26466262:26468551:clu_16620_-	0.202304	0.924646	0.943333	0.0186869
chr22:26467249:26468551:clu_16620_-	-0.0623396	0.0354348	0.0277451	-0.00768969
chr22:26482240:26482746:clu_16621_-	0.286581	0.0559134	0.074843	0.0189296
chr22:26482240:26483674:clu_16621_-	-0.110514	0.476378	0.428678	-0.0477003
chr22:26482240:26483745:clu_16621_-	-0.275123	0.0650258	0.0496336	-0.0153921
chr22:26482240:26483765:clu_16621_-	0.0990563	0.402683	0.446846	0.0441629
chr22:26510702:26511119:clu_16622_-	-0.373313	0.184873	0.111011	-0.0738627
chr22:26510702:26512099:clu_16622_-	0.247485	0.6463	0.721994	0.0756936
chr22:26511195:26512099:clu_16622_-	0.125828	0.168826	0.166995	-0.00183096
chr22:26541718:26544604:clu_16623_-	0.193118	0.55695	0.560874	0.00392431
chr22:26541718:26590053:clu_16623_-	-0.40438	0.0283029	0.0156816	-0.0126213
chr22:26544675:26565224:clu_16623_-	-0.00196388	0.0136177	0.0112831	-0.00233455
chr22:26544675:26590053:clu_16623_-	0.213226	0.401129	0.412161	0.0110316
chr22:26612190:26616140:clu_16624_-	-0.669233	0.126172	0.0608161	-0.0653561
chr22:26612190:26646273:clu_16624_-	1.05978	0.0617078	0.167608	0.105901
chr22:26612190:26647048:clu_16624_-	-0.289234	0.261346	0.184205	-0.0771406
chr22:26632533:26646273:clu_16624_-	-0.768325	0.302497	0.132051	-0.170446
chr22:26632533:26647048:clu_16624_-	0.667013	0.248277	0.45532	0.207042
chr22:27853663:27854854:clu_16625_-	-0.118487	0.462045	0.46087	-0.00117564
chr22:27853663:27854856:clu_16625_-	0.362655	0.0100677	0.0162472	0.00617958
chr22:27853663:27858387:clu_16625_-	-0.115975	0.117374	0.11737	-4.18543e-06
chr22:27854939:27858387:clu_16625_-	-0.128193	0.410513	0.405513	-0.00499976
chr22:27860238:27873738:clu_16626_-	0.0563646	0.017307	0.0193323	0.0020253
chr22:27860241:27873738:clu_16626_-	-0.0563646	0.982693	0.980668	-0.0020253
chr22:27914347:27919102:clu_16627_-	0.0435019	0.0417458	0.0453684	0.00362257
chr22:27914347:27919172:clu_16627_-	-0.0435019	0.958254	0.954632	-0.00362257
chr22:28306643:28442886:clu_16628_-	0.241343	0.502365	0.620611	0.118247
chr22:28306643:28629552:clu_16628_-	-0.241343	0.497635	0.379389	-0.118247
chr22:29260613:29260702:clu_16632_-	-0.145984	0.693528	0.696731	0.00320303
chr22:29260613:29261200:clu_16632_-	0.332403	0.0341782	0.0554001	0.0212219
chr22:29260613:29265479:clu_16632_-	0.123251	0.0338072	0.0444568	0.0106495
chr22:29264218:29265479:clu_16632_-	-0.309671	0.238486	0.203412	-0.0350745
chr22:29260864:29263835:clu_16633_-	0.169585	0.752783	0.81041	0.0576277
chr22:29260868:29263835:clu_16633_-	-0.169585	0.247217	0.18959	-0.0576277
chr22:29313987:29315028:clu_16634_-	0.13294	0.966888	0.974421	0.00753288
chr22:29313987:29315865:clu_16634_-	-0.13294	0.0331119	0.0255791	-0.00753288
chr22:29359959:29363001:clu_16635_-	-0.193215	0.571106	0.564921	-0.00618537
chr22:29359959:29367207:clu_16635_-	-0.039139	0.00794234	0.00916503	0.00122268
chr22:29363106:29363336:clu_16635_-	0.406407	0.00184784	0.00332925	0.00148142
chr22:29363106:29367207:clu_16635_-	-0.174053	0.419104	0.422585	0.00348127
chr22:29442129:29449486:clu_16636_-	-0.056206	0.0388837	0.0333721	-0.00551162
chr22:29442129:29468133:clu_16636_-	0.705065	0.0124794	0.0229311	0.0104517
chr22:29442129:29472306:clu_16636_-	0.165875	0.210285	0.225358	0.0150727
chr22:29442129:29478010:clu_16636_-	0.263134	0.0429394	0.0507177	0.00777829
chr22:29442129:29480252:clu_16636_-	0.115149	0.298679	0.304256	0.00557689
chr22:29449858:29472306:clu_16636_-	0.138259	0.0279628	0.0291509	0.00118806
chr22:29456806:29468133:clu_16636_-	-0.303021	0.0171274	0.0114846	-0.00564278
chr22:29456806:29472306:clu_16636_-	0.0847614	0.0165429	0.0163474	-0.000195496
chr22:29471027:29472306:clu_16636_-	-0.0426668	0.0158632	0.0138003	-0.00206297
chr22:29472446:29474597:clu_16636_-	-0.318242	0.0094999	0.00627385	-0.00322605
chr22:29472446:29478010:clu_16636_-	-0.0114017	0.0434861	0.0390323	-0.00445377
chr22:29472446:29480252:clu_16636_-	-0.0903181	0.0289348	0.0240005	-0.00493422
chr22:29472449:29474597:clu_16636_-	0.0256137	0.0310327	0.0289047	-0.00212795
chr22:29472449:29478010:clu_16636_-	0.218526	0.113988	0.128763	0.0147745
chr22:29472449:29480252:clu_16636_-	-0.062818	0.0407201	0.0347179	-0.00600224
chr22:29474712:29478010:clu_16636_-	-0.416026	0.0408886	0.0244878	-0.0164008
chr22:29474712:29480252:clu_16636_-	-0.415683	0.0106867	0.00640239	-0.00428435
chr22:29328895:29329712:clu_16637_-	0.00506078	0.417702	0.418805	0.00110259
chr22:29328895:29330378:clu_16637_-	-0.00862327	0.145605	0.144005	-0.00159978
chr22:29329720:29330378:clu_16637_-	0.00356249	0.436693	0.43719	0.000497188
chr22:29334350:29338990:clu_16638_-	0.14883	0.0108	0.0144902	0.00369014
chr22:29334410:29338990:clu_16638_-	-0.14883	0.9892	0.98551	-0.00369014
chr22:29339133:29339754:clu_16639_-	0.0960083	0.46268	0.470855	0.00817484
chr22:29339133:29340656:clu_16639_-	-0.186426	0.059739	0.0458358	-0.0139032
chr22:29339774:29340656:clu_16639_-	0.0904173	0.477581	0.483309	0.00572837
chr22:29529239:29531078:clu_16640_-	0.0714548	0.0638687	0.0921892	0.0283204
chr22:29529239:29531831:clu_16640_-	-0.394452	0.873182	0.790962	-0.0822201
chr22:29531110:29531831:clu_16640_-	0.322997	0.0629489	0.116849	0.0538997
chr22:29549158:29550728:clu_16641_-	0.0996568	0.30694	0.336138	0.0291986
chr22:29549158:29553448:clu_16641_-	-0.0327682	0.0704645	0.0675965	-0.00286805
chr22:29549158:29553671:clu_16641_-	-0.0350015	0.507795	0.48604	-0.021755
chr22:29550843:29553671:clu_16641_-	-0.0318871	0.1148	0.110225	-0.00457554
chr22:29570532:29580985:clu_16642_-	-0.0518879	0.941103	0.935081	-0.00602237
chr22:29570532:29581188:clu_16642_-	0.0518879	0.0588969	0.0649193	0.00602237
chr22:29748571:29754749:clu_16643_-	0.278186	0.169906	0.201576	0.0316707
chr22:29748571:29766872:clu_16643_-	0.166085	0.447766	0.474895	0.0271293
chr22:29748571:29766949:clu_16643_-	0.0119595	0.271453	0.246777	-0.0246754
chr22:29754863:29766872:clu_16643_-	-0.00313407	0.0414232	0.0370937	-0.00432955
chr22:29754863:29766949:clu_16643_-	-0.453096	0.0694528	0.0396579	-0.0297949
chr22:29825257:29825622:clu_16644_-	-0.159164	0.589412	0.530659	-0.0587532
chr22:29825257:29832245:clu_16644_-	0.0795868	0.196187	0.224261	0.0280745
chr22:29825780:29832245:clu_16644_-	0.0795773	0.214401	0.24508	0.0306787
chr22:30286098:30286263:clu_16646_-	-0.173855	0.327308	0.271448	-0.0558598
chr22:30286098:30286825:clu_16646_-	0.0468944	0.291526	0.301494	0.00996754
chr22:30286376:30286825:clu_16646_-	0.126961	0.381165	0.427058	0.0458923
chr22:30286948:30287155:clu_16647_-	-0.241831	0.927554	0.887559	-0.0399947
chr22:30286951:30287155:clu_16647_-	0.241831	0.0724459	0.112441	0.0399947
chr22:30287560:30288706:clu_16648_-	-0.075647	0.500054	0.507786	0.00773229
chr22:30287560:30289385:clu_16648_-	0.237188	0.0576557	0.0800514	0.0223957
chr22:30288776:30289385:clu_16648_-	-0.161541	0.44229	0.412162	-0.030128
chr22:30299551:30304531:clu_16649_-	-0.0494266	0.477526	0.442992	-0.0345338
chr22:30299551:30326673:clu_16649_-	-0.0494468	0.0348224	0.0323035	-0.00251894
chr22:30304630:30326673:clu_16649_-	0.0988734	0.487652	0.524705	0.0370527
chr22:30578995:30579137:clu_16651_-	-0.0935516	0.0903885	0.0761388	-0.0142497
chr22:30578998:30579137:clu_16651_-	0.0935516	0.909612	0.923861	0.0142497
chr22:30580686:30581012:clu_16652_-	-0.325931	0.035029	0.0185641	-0.0164649
chr22:30580701:30581012:clu_16652_-	0.325931	0.964971	0.981436	0.0164649
chr22:30926871:30928019:clu_16654_-	0.0811985	0.883463	0.89917	0.0157072
chr22:30926871:30928028:clu_16654_-	-0.0811985	0.116537	0.10083	-0.0157072
chr22:31105965:31107377:clu_16655_-	0.112037	0.971193	0.976842	0.00564894
chr22:31106115:31107377:clu_16655_-	-0.112037	0.0288071	0.0231582	-0.00564894
chr22:31283288:31289315:clu_16656_-	0.0814713	0.376136	0.408923	0.0327873
chr22:31283288:31289499:clu_16656_-	-0.0220186	0.0550523	0.0539669	-0.0010854
chr22:31289393:31289499:clu_16656_-	-0.0594527	0.568812	0.53711	-0.0317019
chr22:31327309:31328787:clu_16657_-	-0.15166	0.346606	0.309708	-0.0368978
chr22:31327309:31335692:clu_16657_-	-0.0551433	0.32679	0.32159	-0.00520035
chr22:31328859:31335692:clu_16657_-	-0.0441114	0.198531	0.197539	-0.000992056
chr22:31328924:31335692:clu_16657_-	0.250915	0.128073	0.171163	0.0430902
chr22:31335863:31342897:clu_16658_-	0.0746697	0.771491	0.796748	0.0252565
chr22:31341683:31342897:clu_16658_-	-0.0746697	0.228509	0.203252	-0.0252565
chr22:31447565:31448153:clu_16659_-	-0.0665247	0.704688	0.676268	-0.02842
chr22:31447568:31448153:clu_16659_-	0.0665247	0.295312	0.323732	0.02842
chr22:31449531:31450289:clu_16660_-	-0.0825043	0.45767	0.464456	0.00678576
chr22:31449531:31454144:clu_16660_-	0.19631	0.00596744	0.00800328	0.00203583
chr22:31450360:31454144:clu_16660_-	-0.113806	0.536363	0.527541	-0.00882159
chr22:31488745:31489148:clu_16661_-	-0.465587	0.0410356	0.023254	-0.0177816
chr22:31488745:31489234:clu_16661_-	0.159991	0.0627616	0.0664838	0.00372219
chr22:31488745:31489391:clu_16661_-	0.224997	0.219516	0.248153	0.0286372
chr22:31488745:31489694:clu_16661_-	0.0805983	0.676687	0.662109	-0.0145777
chr22:31621885:31623684:clu_16662_-	0.225827	0.337926	0.349199	0.0112734
chr22:31621885:31625581:clu_16662_-	-0.0506392	0.0197523	0.0154811	-0.00427118
chr22:31621885:31648101:clu_16662_-	0.277992	0.184508	0.200873	0.0163652
chr22:31623849:31625581:clu_16662_-	0.246241	0.265246	0.279748	0.0145019
chr22:31623849:31625763:clu_16662_-	0.053432	0.150502	0.130895	-0.0196066
chr22:31626016:31630804:clu_16662_-	-0.37626	0.0249159	0.0141008	-0.010815
chr22:31626016:31648101:clu_16662_-	-0.376592	0.0171504	0.00970287	-0.00744758
chr22:31725610:31738387:clu_16663_-	-0.00856089	0.704396	0.703087	-0.00130873
chr22:31725610:31749993:clu_16663_-	0.36302	0.0264419	0.0382702	0.0118283
chr22:31738911:31748124:clu_16663_-	0.177745	0.0150898	0.0181462	0.00305647
chr22:31738911:31749307:clu_16663_-	-0.389278	0.0129341	0.00882234	-0.00411171
chr22:31738911:31749391:clu_16663_-	-0.102341	0.0652422	0.0592916	-0.00595063
chr22:31738911:31749475:clu_16663_-	-0.00424046	0.0512764	0.0514028	0.000126334
chr22:31738911:31749993:clu_16663_-	-0.0363452	0.12462	0.12098	-0.00364001
chr22:32529008:32533793:clu_16665_-	0.0612245	0.582877	0.584411	0.00153395
chr22:32529008:32538036:clu_16665_-	-0.119599	0.00884384	0.00740033	-0.0014435
chr22:32533895:32538036:clu_16665_-	0.0583747	0.408279	0.408189	-9.04459e-05
chr22:32869122:32931390:clu_16666_-	-0.0125145	0.322722	0.317276	-0.00544618
chr22:32869125:32931390:clu_16666_-	0.0125145	0.677278	0.682724	0.00544618
chr22:33006821:33058292:clu_16667_-	0.113147	0.157343	0.166521	0.00917808
chr22:33006824:33014401:clu_16667_-	0.165812	0.0458147	0.0511092	0.00529449
chr22:33006824:33052225:clu_16667_-	-0.0568682	0.107315	0.095818	-0.0114973
chr22:33006824:33057161:clu_16667_-	-0.467446	0.0547025	0.0323953	-0.0223073
chr22:33006824:33057535:clu_16667_-	0.17474	0.092336	0.10393	0.0115944
chr22:33006824:33058292:clu_16667_-	0.070615	0.542489	0.550226	0.0077376
chr22:33283348:33304229:clu_16668_-	0.027391	0.267779	0.252574	-0.0152051
chr22:33283348:33316085:clu_16668_-	-0.373289	0.011971	0.0075636	-0.00440738
chr22:33304507:33316085:clu_16668_-	0.0935055	0.369401	0.37224	0.0028391
chr22:33304507:33337646:clu_16668_-	0.119745	0.00266746	0.00275943	9.19659e-05
chr22:33316248:33337646:clu_16668_-	0.132647	0.348182	0.364863	0.0166814
chr22:33337801:33381919:clu_16669_-	-0.111857	0.526814	0.516085	-0.0107287
chr22:33337801:33384192:clu_16669_-	0.183071	0.00384919	0.00506429	0.00121511
chr22:33382044:33384192:clu_16669_-	-0.0712141	0.469337	0.47885	0.00951356
chr22:33565019:33604435:clu_16670_-	0.128787	0.139097	0.155777	0.0166799
chr22:33565019:33626244:clu_16670_-	0.29988	0.00117305	0.00155886	0.000385807
chr22:33604558:33626244:clu_16670_-	0.0533635	0.205565	0.213491	0.00792547
chr22:33604558:33650367:clu_16670_-	-0.361239	0.00714086	0.00489915	-0.00224171
chr22:33626326:33650367:clu_16670_-	-0.019753	0.165124	0.159399	-0.00572506
chr22:33626326:33761371:clu_16670_-	0.336852	0.00106164	0.00146394	0.000402303
chr22:33650668:33761371:clu_16670_-	-0.00823859	0.321644	0.314088	-0.007556
chr22:33650668:33919995:clu_16670_-	-0.640251	0.00265492	0.00137799	-0.00127692
chr22:33722225:33761371:clu_16670_-	0.314871	0.00123868	0.00167093	0.000432255
chr22:33761558:33856740:clu_16670_-	-0.17325	0.0185875	0.0153898	-0.00319768
chr22:33761558:33919995:clu_16670_-	-0.0312519	0.117058	0.111708	-0.0053505
chr22:33761558:33922477:clu_16670_-	0.212281	0.00363886	0.00443008	0.000791221
chr22:33761558:33922621:clu_16670_-	-0.0388278	0.00284897	0.00269823	-0.00015074
chr22:33856802:33919995:clu_16670_-	-0.073224	0.0131677	0.0120494	-0.00111837
chr22:34195282:34209192:clu_16671_-	-0.194998	0.249569	0.183786	-0.0657837
chr22:34208588:34209192:clu_16671_-	0.194998	0.750431	0.816214	0.0657837
chr22:34873919:34884141:clu_16672_-	0.073346	0.424915	0.454031	0.0291155
chr22:34873919:34897836:clu_16672_-	0.0292735	0.242436	0.247879	0.0054429
chr22:34884223:34897836:clu_16672_-	-0.10262	0.332648	0.29809	-0.0345584
chr22:35746561:35750184:clu_16674_-	-0.0437687	0.00552156	0.00631841	0.000796845
chr22:35746561:35750426:clu_16674_-	0.0177454	0.0775681	0.094394	0.0168258
chr22:35746561:35752613:clu_16674_-	0.136823	0.00721225	0.00988659	0.00267434
chr22:35746561:35756105:clu_16674_-	-0.222904	0.246793	0.236092	-0.0107012
chr22:35746561:35759888:clu_16674_-	-0.213468	0.142278	0.137399	-0.00487882
chr22:35750260:35756105:clu_16674_-	-0.326094	0.0158088	0.0136406	-0.00216823
chr22:35750453:35759888:clu_16674_-	0.504412	0.00232424	0.00460149	0.00227725
chr22:35750457:35756105:clu_16674_-	-0.0306643	0.0827154	0.0959011	0.0131856
chr22:35750457:35759888:clu_16674_-	0.488961	0.00171226	0.00333792	0.00162567
chr22:35752655:35756105:clu_16674_-	0.0750651	0.0033892	0.0043677	0.000978491
chr22:35752655:35759888:clu_16674_-	-0.155944	0.00320459	0.00327794	7.33502e-05
chr22:35756144:35759888:clu_16674_-	-0.230164	0.411472	0.390783	-0.0206892
chr22:35760020:35761202:clu_16675_-	-0.0635459	0.640671	0.610921	-0.0297499
chr22:35760032:35761202:clu_16675_-	0.0635459	0.359329	0.389079	0.0297499
chr22:35781743:35809780:clu_16676_-	-0.0413244	0.535393	0.514786	-0.0206072
chr22:35781746:35809780:clu_16676_-	0.0413244	0.464607	0.485214	0.0206072
chr22:35810004:35836320:clu_16677_-	0.186933	0.00409488	0.00429945	0.000204579
chr22:35810004:35840192:clu_16677_-	0.0662998	0.31268	0.290993	-0.0216871
chr22:35810004:35894813:clu_16677_-	-0.433428	0.0163794	0.00924808	-0.00713134
chr22:35810004:35938847:clu_16677_-	0.180195	0.666846	0.69546	0.0286138
chr22:35938897:35945059:clu_16678_-	-0.300245	0.0118609	0.00758015	-0.00428075
chr22:35938897:35961563:clu_16678_-	0.170628	0.529245	0.541645	0.0123999
chr22:35938897:36028240:clu_16678_-	0.129618	0.458894	0.450775	-0.00811916
chr22:35765483:35768257:clu_16679_-	0.270421	0.599225	0.6058	0.00657482
chr22:35765483:35778025:clu_16679_-	0.618381	0.00297786	0.00426344	0.00128558
chr22:35768349:35776324:clu_16679_-	-0.53674	0.0125942	0.00568023	-0.00691402
chr22:35768349:35778025:clu_16679_-	0.274853	0.373761	0.379541	0.00577951
chr22:35776341:35778025:clu_16679_-	-0.626914	0.0114411	0.00471518	-0.00672589
chr22:35778075:35781600:clu_16680_-	0.00666583	0.0235755	0.0238843	0.000308848
chr22:35778078:35781600:clu_16680_-	-0.00666583	0.976425	0.976116	-0.000308848
chr22:36233455:36236596:clu_16681_-	-0.146697	0.0233391	0.0191683	-0.00417075
chr22:36233455:36239136:clu_16681_-	0.23432	0.0575509	0.0691873	0.0116364
chr22:36233455:36239441:clu_16681_-	0.0436628	0.909695	0.903792	-0.00590323
chr22:36237363:36239441:clu_16681_-	-0.131286	0.00941485	0.00785248	-0.00156237
chr22:36239561:36239647:clu_16682_-	0.178576	0.244235	0.31595	0.0717151
chr22:36239561:36239732:clu_16682_-	-0.178576	0.755765	0.68405	-0.0717151
chr22:36306607:36308808:clu_16683_-	0.131354	0.414961	0.468647	0.0536865
chr22:36306607:36309282:clu_16683_-	-0.140964	0.383769	0.330098	-0.0536711
chr22:36308870:36309282:clu_16683_-	0.00961085	0.20127	0.201254	-1.53516e-05
chr22:36467917:36476733:clu_16684_-	-0.164953	0.499714	0.468163	-0.031551
chr22:36467917:36480575:clu_16684_-	0.21448	0.0182317	0.0249626	0.00673083
chr22:36476856:36480575:clu_16684_-	-0.0495269	0.482055	0.506875	0.0248202
chr22:36480837:36481143:clu_16685_-	0.00881827	0.0586092	0.0595898	0.00098069
chr22:36480837:36481564:clu_16685_-	-0.00881827	0.941391	0.94041	-0.00098069
chr22:36493803:36495967:clu_16686_-	0.00413193	0.402115	0.390316	-0.0117989
chr22:36493803:36497991:clu_16686_-	-0.0606071	0.0163169	0.0148452	-0.00147163
chr22:36496208:36497991:clu_16686_-	0.0564752	0.581568	0.594838	0.0132705
chr22:36501407:36504098:clu_16687_-	-0.111211	0.280335	0.280665	0.000329759
chr22:36501407:36504515:clu_16687_-	0.262474	0.0521067	0.0758043	0.0236976
chr22:36501407:36505896:clu_16687_-	0.177487	0.00357379	0.0047755	0.00120172
chr22:36504367:36504515:clu_16687_-	-0.213201	0.24943	0.22551	-0.0239201
chr22:36504766:36505896:clu_16687_-	-0.115549	0.414554	0.413245	-0.0013089
chr22:36506423:36506912:clu_16688_-	0.247467	0.599812	0.710871	0.111059
chr22:36506423:36507009:clu_16688_-	-0.247467	0.400188	0.289129	-0.111059
chr22:36564886:36565197:clu_16689_-	-0.0238847	0.028045	0.0278139	-0.000231167
chr22:36564886:36566353:clu_16689_-	-0.0174689	0.938249	0.936504	-0.00174453
chr22:36565386:36566353:clu_16689_-	0.0413537	0.0337062	0.0356819	0.00197569
chr22:37207839:37210545:clu_16690_-	0.217522	0.16992	0.18824	0.0183201
chr22:37207839:37211825:clu_16690_-	0.164003	0.694425	0.729205	0.0347806
chr22:37210689:37211825:clu_16690_-	-0.381525	0.135656	0.082555	-0.0531008
chr22:37342703:37417769:clu_16692_-	0.144399	0.0111014	0.0119551	0.000853742
chr22:37375996:37376475:clu_16692_-	-0.586697	0.00883948	0.0045824	-0.00425709
chr22:37375996:37384850:clu_16692_-	-0.221029	0.108972	0.081431	-0.0275413
chr22:37375996:37399718:clu_16692_-	-0.210458	0.00617161	0.00466082	-0.00151078
chr22:37375996:37410093:clu_16692_-	0.17985	0.00869586	0.00970254	0.00100668
chr22:37375996:37417769:clu_16692_-	0.0568805	0.428883	0.423162	-0.00572078
chr22:37375996:37426872:clu_16692_-	0.0129812	0.0431363	0.0407329	-0.00240336
chr22:37375996:37427298:clu_16692_-	0.289153	0.0553258	0.0688606	0.0135348
chr22:37389902:37417769:clu_16692_-	0.0627953	0.0228948	0.0227234	-0.000171381
chr22:37389902:37427298:clu_16692_-	0.155857	0.00747083	0.00813808	0.00066725
chr22:37410139:37417769:clu_16692_-	0.302333	0.0060061	0.0075746	0.0015685
chr22:37417919:37418865:clu_16692_-	-0.403795	0.00572884	0.00356587	-0.00216297
chr22:37417919:37426872:clu_16692_-	0.008194	0.0796856	0.0748865	-0.00479908
chr22:37417919:37427298:clu_16692_-	0.209536	0.207088	0.238024	0.0309358
chr22:37833750:37838500:clu_16693_-	0.175293	0.0879706	0.12046	0.0324891
chr22:37833755:37838500:clu_16693_-	-0.175293	0.912029	0.87954	-0.0324891
chr22:37838593:37840187:clu_16694_-	-0.0469914	0.313976	0.294095	-0.0198812
chr22:37838598:37840187:clu_16694_-	0.0469914	0.686024	0.705905	0.0198812
chr22:37840234:37843911:clu_16695_-	-0.134637	0.957127	0.944613	-0.0125144
chr22:37840234:37848229:clu_16695_-	0.134637	0.0428725	0.0553869	0.0125144
chr22:38085375:38085686:clu_16696_-	-0.0134205	0.463844	0.447771	-0.0160727
chr22:38085375:38086242:clu_16696_-	-0.0479142	0.051305	0.047848	-0.00345702
chr22:38085732:38086242:clu_16696_-	0.0613347	0.484851	0.504381	0.0195297
chr22:38361560:38380370:clu_16698_-	0.289462	0.84782	0.908589	0.0607693
chr22:38370045:38380370:clu_16698_-	-0.289462	0.15218	0.091411	-0.0607693
chr22:38126449:38128269:clu_16699_-	-0.0620313	0.208656	0.154698	-0.0539587
chr22:38126449:38129454:clu_16699_-	0.498232	0.560355	0.727503	0.167148
chr22:38128430:38129454:clu_16699_-	-0.4362	0.230988	0.117799	-0.113189
chr22:38145653:38148493:clu_16700_-	0.589984	0.0138612	0.0513008	0.0374396
chr22:38145653:38169218:clu_16700_-	-0.783354	0.970437	0.909614	-0.0608236
chr22:38148623:38169218:clu_16700_-	0.19337	0.0157015	0.0390855	0.023384
chr22:38169467:38181664:clu_16701_-	0.057557	0.160271	0.178674	0.0184031
chr22:38169467:38181784:clu_16701_-	0.0334435	0.105748	0.115082	0.0093338
chr22:38169471:38181664:clu_16701_-	0.0286419	0.139748	0.151354	0.0116062
chr22:38169471:38181784:clu_16701_-	-0.119642	0.594233	0.55489	-0.0393432
chr22:38216714:38224785:clu_16702_-	-0.058224	0.0065614	0.00594634	-0.000615067
chr22:38221710:38222642:clu_16702_-	0.0978188	0.43246	0.458107	0.0256473
chr22:38221710:38224785:clu_16702_-	-0.383609	0.122052	0.0798884	-0.0421633
chr22:38221746:38222642:clu_16702_-	0.275892	0.0198127	0.0250785	0.00526579
chr22:38222662:38224785:clu_16702_-	0.0681222	0.419114	0.43098	0.0118653
chr22:38225542:38226779:clu_16703_-	-0.243153	0.0250881	0.0197395	-0.00534862
chr22:38225542:38226804:clu_16703_-	0.0144872	0.00952813	0.00969991	0.000171782
chr22:38225593:38226779:clu_16703_-	-0.00214997	0.950203	0.951373	0.00117061
chr22:38225593:38226804:clu_16703_-	0.230816	0.0151812	0.0191874	0.00400623
chr22:38231334:38245935:clu_16704_-	0.0350438	0.450162	0.438863	-0.0112994
chr22:38231334:38247770:clu_16704_-	0.0601319	0.0256109	0.0256024	-8.52722e-06
chr22:38231399:38245935:clu_16704_-	0.168704	0.01928	0.021484	0.00220398
chr22:38246100:38247770:clu_16704_-	0.0820685	0.499541	0.51045	0.0109093
chr22:38246885:38247770:clu_16704_-	-0.345948	0.00540592	0.00360053	-0.00180539
chr22:38248019:38250956:clu_16705_-	-0.0554331	0.0136316	0.0132068	-0.000424836
chr22:38248019:38272499:clu_16705_-	-0.14911	0.0838133	0.0739399	-0.00987338
chr22:38248019:38272528:clu_16705_-	0.228442	0.0362815	0.0466896	0.0104081
chr22:38248019:38272884:clu_16705_-	-0.0238984	0.866274	0.866164	-0.000109884
chr22:38284290:38293255:clu_16706_-	0.251008	0.0131553	0.0150083	0.00185296
chr22:38291938:38293255:clu_16706_-	0.138111	0.937366	0.955231	0.0178648
chr22:38292543:38293255:clu_16706_-	-0.389119	0.0494783	0.0297605	-0.0197178
chr22:38294534:38298786:clu_16707_-	0.0342504	0.980943	0.982182	0.00123926
chr22:38298203:38298786:clu_16707_-	-0.0342504	0.0190574	0.0178182	-0.00123926
chr22:38314169:38316657:clu_16708_-	0.214347	0.0354759	0.0467968	0.0113209
chr22:38314169:38316665:clu_16708_-	-0.352609	0.0273698	0.02048	-0.00688988
chr22:38314169:38317160:clu_16708_-	-0.0749656	0.915715	0.904474	-0.011241
chr22:38314169:38336608:clu_16708_-	0.213227	0.0214395	0.0282496	0.00681002
chr22:38428171:38449216:clu_16709_-	0.102894	0.00293741	0.00360617	0.000668759
chr22:38428171:38454980:clu_16709_-	-0.102894	0.997063	0.996394	-0.000668759
chr22:38486440:38487873:clu_16710_-	0.0350047	0.18732	0.198212	0.0108916
chr22:38486440:38487879:clu_16710_-	-0.0350047	0.81268	0.801788	-0.0108916
chr22:38488115:38489223:clu_16711_-	-0.0783969	0.0153268	0.0146472	-0.000679612
chr22:38488115:38492056:clu_16711_-	-0.0344465	0.971666	0.970302	-0.00136339
chr22:38489458:38492056:clu_16711_-	0.112843	0.0130075	0.0150505	0.002043
chr22:38700618:38700800:clu_16714_-	0.152071	0.248179	0.296039	0.0478602
chr22:38700618:38700904:clu_16714_-	-0.0759849	0.469712	0.446038	-0.0236733
chr22:38700618:38700966:clu_16714_-	-0.505117	0.194691	0.12037	-0.0743212
chr22:38700618:38701257:clu_16714_-	0.429031	0.0874184	0.137553	0.0501344
chr22:38738750:38738873:clu_16715_-	-0.615884	0.0329332	0.0098386	-0.0230946
chr22:38738754:38738873:clu_16715_-	0.615884	0.967067	0.990161	0.0230946
chr22:38739423:38739722:clu_16716_-	-0.0919574	0.0139891	0.0116665	-0.00232266
chr22:38739426:38739722:clu_16716_-	0.0919574	0.986011	0.988334	0.00232266
chr22:38750320:38750898:clu_16717_-	-0.290403	0.994318	0.989888	-0.00442946
chr22:38750383:38750898:clu_16717_-	0.290403	0.00568234	0.0101118	0.00442946
chr22:38752665:38754642:clu_16718_-	0.0236436	0.367291	0.375528	0.00823703
chr22:38752665:38755763:clu_16718_-	0.0318801	0.310764	0.320361	0.00959716
chr22:38754706:38755763:clu_16718_-	-0.0555237	0.321945	0.304111	-0.0178342
chr22:38817409:38823083:clu_16719_-	-0.038503	0.00435241	0.00403113	-0.000321282
chr22:38822833:38823083:clu_16719_-	0.038503	0.995648	0.995969	0.000321282
chr22:38828509:38832700:clu_16720_-	-0.312696	0.00738253	0.00526578	-0.00211675
chr22:38828509:38843235:clu_16720_-	-0.0176353	0.226333	0.216844	-0.00948847
chr22:38828512:38832700:clu_16720_-	-0.086192	0.00846214	0.0075702	-0.000891947
chr22:38828512:38843235:clu_16720_-	0.0377837	0.748725	0.758213	0.00948765
chr22:38829483:38843235:clu_16720_-	0.00517422	0.00179093	0.00175544	-3.54933e-05
chr22:38832877:38843235:clu_16720_-	0.373565	0.00730636	0.0103514	0.00304501
chr22:38867147:38871480:clu_16721_-	0.000168024	0.088351	0.0883781	2.70707e-05
chr22:38867201:38871480:clu_16721_-	-0.000168024	0.911649	0.911622	-2.70707e-05
chr22:38871757:38871902:clu_16722_-	0.0404215	0.51562	0.51193	-0.00368967
chr22:38871757:38872122:clu_16722_-	-0.0962719	0.00226108	0.00195809	-0.000302994
chr22:38871945:38872122:clu_16722_-	0.0558504	0.482119	0.486112	0.00399267
chr22:39134045:39134401:clu_16723_-	0.0490203	0.0963533	0.0997395	0.00338613
chr22:39134045:39138636:clu_16723_-	0.0479869	0.00268399	0.00277544	9.14537e-05
chr22:39134048:39134401:clu_16723_-	-0.0762491	0.389219	0.35546	-0.0337591
chr22:39134048:39138636:clu_16723_-	-0.0692295	0.00306153	0.00281568	-0.000245848
chr22:39134473:39138636:clu_16723_-	0.0216766	0.062773	0.0632264	0.000453331
chr22:39134575:39138636:clu_16723_-	-0.060299	0.0238134	0.0220976	-0.00171581
chr22:39134752:39138636:clu_16723_-	0.0870938	0.422096	0.453886	0.0317899
chr22:39138702:39141347:clu_16724_-	0.114748	0.0228757	0.0257743	0.00289863
chr22:39138702:39141371:clu_16724_-	0.024864	0.468483	0.48247	0.0139876
chr22:39138702:39149789:clu_16724_-	-0.488406	0.00774063	0.00477136	-0.00296926
chr22:39140383:39141371:clu_16724_-	0.0496534	0.00327279	0.00345511	0.000182313
chr22:39141436:39144890:clu_16724_-	0.341223	0.00939851	0.013281	0.00388244
chr22:39141436:39149789:clu_16724_-	-0.0420819	0.48823	0.470248	-0.0179817
chr22:39225164:39225695:clu_16725_-	-0.405108	0.0769471	0.0357506	-0.0411965
chr22:39225313:39225695:clu_16725_-	0.405108	0.923053	0.964249	0.0411965
chr22:39235874:39242926:clu_16726_-	0.46837	0.0528213	0.124571	0.0717502
chr22:39235874:39243901:clu_16726_-	-0.46837	0.947179	0.875429	-0.0717502
chr22:39313310:39313634:clu_16727_-	0.201448	0.493356	0.4921	-0.0012552
chr22:39313310:39314107:clu_16727_-	-0.40953	0.0017707	0.000958727	-0.000811977
chr22:39313729:39314107:clu_16727_-	0.208082	0.504874	0.506941	0.00206718
chr22:39318592:39319207:clu_16728_-	-0.806399	0.00645281	0.00220089	-0.00425192
chr22:39318592:39319390:clu_16728_-	0.533057	0.0111873	0.0145644	0.00337713
chr22:39318592:39319595:clu_16728_-	0.277072	0.954659	0.962151	0.0074925
chr22:39318592:39319727:clu_16728_-	-0.00373049	0.0277013	0.0210835	-0.00661771
chr22:40421100:40423536:clu_16729_-	-0.00928452	0.208951	0.223829	0.0148779
chr22:40421100:40424206:clu_16729_-	-0.124998	0.0357893	0.0341485	-0.00164084
chr22:40423685:40424206:clu_16729_-	-0.0651326	0.256895	0.260239	0.00334433
chr22:40423685:40429606:clu_16729_-	0.315734	0.00407973	0.00604864	0.0019689
chr22:40424381:40429606:clu_16729_-	-0.116319	0.494285	0.475735	-0.0185503
chr22:40463286:40533590:clu_16730_-	0.0955164	0.192247	0.223664	0.0314167
chr22:40463286:40552106:clu_16730_-	-0.0955164	0.807753	0.776336	-0.0314167
chr22:40552367:40594674:clu_16731_-	0.178302	0.37933	0.440237	0.0609066
chr22:40552367:40636478:clu_16731_-	-0.166158	0.260364	0.214118	-0.0462462
chr22:40594735:40636478:clu_16731_-	-0.0121437	0.360306	0.345645	-0.0146604
chr22:40779125:40792525:clu_16732_-	-0.159033	0.49439	0.44998	-0.0444098
chr22:40779125:40819195:clu_16732_-	0.15149	0.0385431	0.0478552	0.0093121
chr22:40799083:40819195:clu_16732_-	0.00754304	0.467067	0.502165	0.0350976
chr22:40792676:40794514:clu_16733_-	-0.119802	0.560717	0.539277	-0.0214405
chr22:40792676:40799023:clu_16733_-	0.163483	0.0201868	0.025773	0.00558617
chr22:40794580:40799023:clu_16733_-	-0.0436818	0.419096	0.43495	0.0158543
chr22:40826659:40827096:clu_16734_-	0.123074	0.00205318	0.0026247	0.000571518
chr22:40826666:40827096:clu_16734_-	-0.123074	0.997947	0.997375	-0.000571518
chr22:40835651:40835803:clu_16735_-	-0.677625	0.00619413	0.00160474	-0.00458939
chr22:40835670:40835803:clu_16735_-	0.677625	0.993806	0.998395	0.00458939
chr22:41228520:41235145:clu_16736_-	0.209325	0.0784208	0.114523	0.0361024
chr22:41229730:41235145:clu_16736_-	-0.209325	0.921579	0.885477	-0.0361024
chr22:41261580:41264664:clu_16738_-	0.0692851	0.519664	0.536445	0.0167807
chr22:41261580:41268097:clu_16738_-	-0.0725248	0.00852657	0.00763817	-0.000888397
chr22:41264843:41268097:clu_16738_-	0.00323979	0.471809	0.455917	-0.0158923
chr22:41281075:41285986:clu_16739_-	-0.134508	0.0136834	0.0128528	-0.000830539
chr22:41281082:41282787:clu_16739_-	0.578664	0.0123018	0.0235776	0.0112758
chr22:41281082:41284901:clu_16739_-	-0.0332895	0.0597334	0.0620842	0.00235087
chr22:41281082:41285363:clu_16739_-	0.124823	0.0310865	0.0378445	0.00675806
chr22:41281082:41285544:clu_16739_-	-0.0432225	0.0207857	0.0213902	0.000604514
chr22:41281082:41285986:clu_16739_-	-0.0910964	0.731541	0.717625	-0.0139156
chr22:41281082:41286086:clu_16739_-	-0.206748	0.0328636	0.0287175	-0.00414604
chr22:41281082:41302033:clu_16739_-	-0.466031	0.0199584	0.0134571	-0.00650126
chr22:41282823:41284901:clu_16739_-	0.37595	0.0115756	0.0181151	0.00653942
chr22:41285153:41285986:clu_16739_-	-0.104542	0.066471	0.0643357	-0.00213528
chr22:41437407:41446375:clu_16740_-	-0.148393	0.0666705	0.0504128	-0.0162577
chr22:41437407:41446379:clu_16740_-	0.148393	0.93333	0.949587	0.0162577
chr22:41532157:41532604:clu_16741_-	-0.0101668	0.0693845	0.0658238	-0.00356071
chr22:41532157:41532659:clu_16741_-	0.0364463	0.297954	0.296151	-0.00180282
chr22:41532157:41540699:clu_16741_-	0.127374	0.00375984	0.00409282	0.000332982
chr22:41532745:41533522:clu_16741_-	-0.02623	0.0117255	0.0109465	-0.00077899
chr22:41532745:41540699:clu_16741_-	0.112236	0.254994	0.273407	0.0184128
chr22:41532745:41543991:clu_16741_-	-0.204056	0.00986084	0.007706	-0.00215483
chr22:41533687:41540699:clu_16741_-	-0.0502026	0.0122762	0.0111891	-0.00108705
chr22:41540795:41543991:clu_16741_-	0.0145995	0.340044	0.330683	-0.00936138
chr22:41584603:41586076:clu_16742_-	0.21385	0.556164	0.540487	-0.0156766
chr22:41584603:41589719:clu_16742_-	-0.580385	0.0102338	0.00449456	-0.00573923
chr22:41586193:41588659:clu_16742_-	0.110003	0.0135503	0.0118695	-0.00168083
chr22:41586193:41589719:clu_16742_-	0.304997	0.407371	0.433669	0.0262974
chr22:41588767:41589719:clu_16742_-	-0.0484652	0.0126804	0.0094797	-0.00320072
chr22:41584058:41584281:clu_16743_-	0.0261603	0.430689	0.450234	0.0195454
chr22:41584058:41584527:clu_16743_-	0.040378	0.0679661	0.0720679	0.00410182
chr22:41584372:41584527:clu_16743_-	-0.0665382	0.501345	0.477698	-0.0236473
chr22:41601190:41603259:clu_16744_-	-0.527106	0.989617	0.97077	-0.0188466
chr22:41602783:41603259:clu_16744_-	0.527106	0.0103835	0.0292301	0.0188466
chr22:41604153:41607262:clu_16745_-	-0.300409	0.367829	0.333166	-0.034663
chr22:41604153:41620752:clu_16745_-	-0.251936	0.0360604	0.0342844	-0.00177599
chr22:41607013:41607262:clu_16745_-	0.686064	0.00236847	0.0057531	0.00338463
chr22:41607331:41607840:clu_16745_-	-0.178597	0.299498	0.306416	0.00691771
chr22:41607331:41620752:clu_16745_-	0.165981	0.00423265	0.00611192	0.00187927
chr22:41607861:41620752:clu_16745_-	-0.121103	0.290011	0.314269	0.0242574
chr22:41603336:41604044:clu_16746_-	-0.117645	0.00900903	0.00713369	-0.00187535
chr22:41603381:41604044:clu_16746_-	0.117645	0.990991	0.992866	0.00187535
chr22:41667009:41680244:clu_16747_-	0.139578	0.00898256	0.0118408	0.00285826
chr22:41675195:41680244:clu_16747_-	-0.139578	0.991017	0.988159	-0.00285826
chr22:41680364:41682356:clu_16748_-	0.086382	0.642247	0.680896	0.0386494
chr22:41680364:41688794:clu_16748_-	-0.086382	0.357753	0.319104	-0.0386494
chr22:42087175:42090599:clu_16750_-	-0.233126	0.00677014	0.00334193	-0.00342821
chr22:42087175:42090606:clu_16750_-	0.485373	0.976026	0.988327	0.0123005
chr22:42087175:42090652:clu_16750_-	-0.252247	0.0172036	0.00833131	-0.00887225
chr22:42215341:42270339:clu_16752_-	-0.0695291	0.60598	0.557578	-0.0484023
chr22:42215341:42283827:clu_16752_-	0.275446	0.101803	0.13226	0.0304571
chr22:42215341:42318064:clu_16752_-	-0.424215	0.0831981	0.0536936	-0.0295045
chr22:42215341:42343479:clu_16752_-	0.218298	0.209018	0.256468	0.0474497
chr22:42323856:42323983:clu_16753_-	-0.0471912	0.180544	0.169734	-0.0108098
chr22:42323889:42323983:clu_16753_-	-0.0944828	0.215205	0.192974	-0.0222304
chr22:42323889:42324037:clu_16753_-	0.447975	0.162842	0.25119	0.0883472
chr22:42323889:42324067:clu_16753_-	-0.588033	0.166952	0.0913888	-0.0755631
chr22:42323922:42324037:clu_16753_-	0.251009	0.0754058	0.0955208	0.020115
chr22:42323973:42324037:clu_16753_-	0.0146736	0.114475	0.114489	1.41794e-05
chr22:42323973:42324067:clu_16753_-	0.0160487	0.0845764	0.0847032	0.000126868
chr22:42556674:42559135:clu_16754_-	-0.148453	0.100506	0.0766671	-0.0238392
chr22:42556674:42574680:clu_16754_-	0.148453	0.899494	0.923333	0.0238392
chr22:42516136:42518005:clu_16755_-	-0.0976844	0.598035	0.549555	-0.0484794
chr22:42516136:42519714:clu_16755_-	-0.121964	0.00843134	0.00756201	-0.000869334
chr22:42518147:42518613:clu_16755_-	-0.00240138	0.0298346	0.0301568	0.000322261
chr22:42518147:42519714:clu_16755_-	0.113583	0.344328	0.390849	0.0465213
chr22:42518728:42519714:clu_16755_-	0.108467	0.0193718	0.0218769	0.00250509
chr22:42577959:42580217:clu_16756_-	0.327932	0.0422139	0.0782755	0.0360616
chr22:42577962:42580217:clu_16756_-	-0.327932	0.957786	0.921725	-0.0360616
chr22:42580359:42580825:clu_16757_-	-0.202834	0.0957601	0.0659325	-0.0298275
chr22:42580359:42581929:clu_16757_-	0.202834	0.90424	0.934067	0.0298275
chr22:42596365:42597673:clu_16758_-	0.557389	0.00738378	0.0221768	0.0147931
chr22:42596365:42599698:clu_16758_-	-0.557389	0.992616	0.977823	-0.0147931
chr22:42599793:42601970:clu_16759_-	-0.0517031	0.423946	0.440727	0.0167815
chr22:42599793:42602770:clu_16759_-	0.230451	0.0688316	0.0948824	0.0260508
chr22:42602056:42602770:clu_16759_-	-0.178748	0.507223	0.464391	-0.0428322
chr22:42627688:42628152:clu_16760_-	-0.226817	0.421226	0.405239	-0.0159872
chr22:42627688:42630882:clu_16760_-	0.389895	0.00172769	0.00307961	0.00135192
chr22:42628281:42630882:clu_16760_-	-0.163078	0.577046	0.591682	0.0146353
chr22:42808890:42810813:clu_16761_-	0.238233	0.628446	0.630414	0.00196755
chr22:42808890:42817142:clu_16761_-	-0.500906	0.0225025	0.0107791	-0.0117233
chr22:42810944:42817142:clu_16761_-	0.262673	0.349051	0.358807	0.00975578
chr22:42876333:42876888:clu_16762_-	-0.0263929	0.209595	0.170425	-0.0391701
chr22:42876333:42879048:clu_16762_-	0.355959	0.600273	0.715408	0.115135
chr22:42877010:42879048:clu_16762_-	-0.329566	0.190132	0.114167	-0.075965
chr22:42879169:42880617:clu_16763_-	-0.7674	0.705304	0.652419	-0.0528849
chr22:42879169:42882184:clu_16763_-	-0.646742	0.2891	0.301717	0.0126169
chr22:42880622:42882184:clu_16763_-	1.41414	0.00559617	0.0458641	0.040268
chr22:42893613:42912021:clu_16764_-	-0.0181537	0.535943	0.523576	-0.0123668
chr22:42893613:43015021:clu_16764_-	-0.0218432	0.0978133	0.0952044	-0.00260893
chr22:42912157:42959799:clu_16764_-	-0.00789043	0.0176621	0.0174325	-0.00022955
chr22:42912157:43015021:clu_16764_-	0.0478873	0.348582	0.363787	0.0152053
chr22:43133486:43137081:clu_16765_-	0.0586318	0.327729	0.346882	0.0191526
chr22:43133486:43141162:clu_16765_-	0.123761	0.315381	0.356277	0.0408956
chr22:43137298:43141162:clu_16765_-	-0.182393	0.356889	0.296841	-0.0600481
chr22:43141249:43142892:clu_16766_-	0.273199	0.0428263	0.0717285	0.0289023
chr22:43141249:43142926:clu_16766_-	-0.273199	0.957174	0.928271	-0.0289023
chr22:43608600:43615826:clu_16768_-	-0.0466561	0.493845	0.512236	0.0183902
chr22:43608600:43626447:clu_16768_-	0.271817	0.0869891	0.124067	0.0370775
chr22:43615922:43626447:clu_16768_-	-0.225161	0.419165	0.363698	-0.0554677
chr22:43632238:43635102:clu_16769_-	0.0864353	0.538584	0.560118	0.0215335
chr22:43632238:43667104:clu_16769_-	-0.181564	0.174197	0.138572	-0.035625
chr22:43635216:43667104:clu_16769_-	0.0951288	0.287218	0.30131	0.0140915
chr22:43687581:43706311:clu_16770_-	0.267955	0.0793152	0.113302	0.0339871
chr22:43687581:43711475:clu_16770_-	-0.115825	0.651896	0.634435	-0.0174611
chr22:43706541:43711475:clu_16770_-	-0.15213	0.268789	0.252263	-0.016526
chr22:43765393:43772892:clu_16771_-	-0.0473226	0.568207	0.581831	0.0136238
chr22:43765393:43782180:clu_16771_-	0.237447	0.073606	0.100202	0.0265961
chr22:43773103:43782180:clu_16771_-	-0.190124	0.358187	0.317967	-0.04022
chr22:43826109:43829060:clu_16772_-	-0.070178	0.00791268	0.00688364	-0.00102904
chr22:43826113:43829060:clu_16772_-	0.070178	0.992087	0.993116	0.00102904
chr22:43833734:43838867:clu_16773_-	0.0349956	0.418615	0.428333	0.0097181
chr22:43833734:43862214:clu_16773_-	-0.00556662	0.0131354	0.0129061	-0.000229324
chr22:43840025:43841802:clu_16773_-	0.000117065	0.336745	0.332752	-0.00399316
chr22:43840025:43862214:clu_16773_-	-0.0176445	0.0031281	0.00303659	-9.15099e-05
chr22:43841932:43862214:clu_16773_-	-0.0119015	0.228377	0.222972	-0.0054041
chr22:44285745:44296672:clu_16776_-	-0.226555	0.552411	0.558875	0.00646355
chr22:44285745:44331495:clu_16776_-	0.490801	0.00459561	0.00952662	0.00493101
chr22:44300977:44331495:clu_16776_-	-0.264246	0.442993	0.431599	-0.0113946
chr22:45134797:45138824:clu_16777_-	0.0608227	0.507056	0.523295	0.016239
chr22:45134797:45163518:clu_16777_-	0.00778091	0.0524699	0.051353	-0.00111698
chr22:45138916:45158060:clu_16777_-	0.0662671	0.081326	0.0843888	0.00306276
chr22:45138916:45163518:clu_16777_-	-0.11329	0.175333	0.152033	-0.0232998
chr22:45138916:45163572:clu_16777_-	0.208654	0.0162545	0.0194476	0.00319313
chr22:45138916:45163577:clu_16777_-	0.368465	0.029888	0.0419561	0.0120681
chr22:45138916:45163667:clu_16777_-	-0.222203	0.0429769	0.0334202	-0.00955667
chr22:45158174:45163518:clu_16777_-	-0.565139	0.0272963	0.0150641	-0.0122322
chr22:45158185:45163518:clu_16777_-	0.188642	0.0673997	0.0790424	0.0116427
chr22:45205912:45211956:clu_16778_-	0.027748	0.883868	0.889444	0.00557618
chr22:45211432:45211956:clu_16778_-	-0.027748	0.116132	0.110556	-0.00557618
chr22:45212107:45212265:clu_16779_-	0.0957195	0.395684	0.442248	0.0465643
chr22:45212107:45240640:clu_16779_-	-0.0957195	0.604316	0.557752	-0.0465643
chr22:45950146:45972155:clu_16780_-	-0.0794609	0.605425	0.566897	-0.0385286
chr22:45950146:45976684:clu_16780_-	0.0794609	0.394575	0.433103	0.0385286
chr22:46687206:46689992:clu_16781_-	-0.62697	0.996383	0.98744	-0.00894347
chr22:46687206:46689997:clu_16781_-	0.62697	0.00361693	0.0125604	0.00894347
chr22:48475964:48476310:clu_16782_-	-0.268175	0.417383	0.326791	-0.0905928
chr22:48475964:48489064:clu_16782_-	0.018986	0.340795	0.355582	0.0147871
chr22:48476411:48489064:clu_16782_-	0.249189	0.241822	0.317628	0.0758056
chr22:49787494:49787577:clu_16783_-	0.100046	0.028243	0.035835	0.00759203
chr22:49787494:49794034:clu_16783_-	-0.178729	0.861212	0.826869	-0.0343432
chr22:49787887:49794034:clu_16783_-	0.0786839	0.110545	0.137296	0.0267512
chr22:49798680:49798988:clu_16784_-	-0.158874	0.0580397	0.0429185	-0.0151212
chr22:49798686:49798988:clu_16784_-	0.158874	0.94196	0.957081	0.0151212
chr22:49804360:49819135:clu_16785_-	-0.0648184	0.0467154	0.0412698	-0.00544551
chr22:49804360:49822951:clu_16785_-	0.0648184	0.953285	0.95873	0.00544551
chr22:49860291:49904179:clu_16787_-	-0.172697	0.0747224	0.0586788	-0.0160436
chr22:49889722:49904179:clu_16787_-	0.0865852	0.16476	0.167683	0.00292212
chr22:49904066:49904179:clu_16787_-	0.0861114	0.760517	0.773639	0.0131215
chr22:49904384:49907721:clu_16788_-	-0.0194455	0.0861423	0.0831296	-0.0030127
chr22:49904506:49907721:clu_16788_-	0.0194455	0.913858	0.91687	0.0030127
chr22:50068555:50070527:clu_16789_-	0.00523007	0.420997	0.424377	0.00338015
chr22:50068555:50074216:clu_16789_-	0.00349755	0.00498274	0.00501405	3.13115e-05
chr22:50070583:50074216:clu_16789_-	-0.00872761	0.574021	0.570609	-0.00341146
chr22:50077502:50079918:clu_16790_-	0.242388	0.38356	0.393966	0.0104053
chr22:50077502:50083084:clu_16790_-	-0.450124	0.011633	0.00597808	-0.00565491
chr22:50080397:50083084:clu_16790_-	0.207736	0.604807	0.600056	-0.00475044
chr22:50084961:50085139:clu_16791_-	-0.00779645	0.517212	0.513317	-0.00389457
chr22:50084961:50085355:clu_16791_-	0.00779645	0.482788	0.486683	0.00389457
chr22:50168215:50168364:clu_16792_-	-0.383137	0.134268	0.0961485	-0.0381199
chr22:50168215:50168441:clu_16792_-	0.685652	0.0909718	0.18969	0.0987181
chr22:50168290:50168364:clu_16792_-	-0.136005	0.138263	0.126766	-0.011497
chr22:50168290:50168441:clu_16792_-	0.00529544	0.142061	0.150016	0.00795497
chr22:50168363:50168441:clu_16792_-	-0.171805	0.494436	0.43738	-0.0570562
chr22:50218542:50218703:clu_16794_-	0.140927	0.022509	0.0296206	0.00711153
chr22:50218620:50218703:clu_16794_-	-0.140927	0.977491	0.970379	-0.00711153
chr22:50245736:50245910:clu_16795_-	0.255322	0.0281485	0.046042	0.0178935
chr22:50245827:50245910:clu_16795_-	-0.255322	0.971852	0.953958	-0.0178935
chr22:50246966:50247692:clu_16796_-	-0.319646	0.470245	0.402553	-0.067692
chr22:50246966:50247890:clu_16796_-	0.398009	0.0303796	0.0533033	0.0229237
chr22:50247776:50247890:clu_16796_-	-0.0783633	0.499376	0.544144	0.0447683
chr22:50248292:50248366:clu_16797_-	-0.0544628	0.481719	0.485409	0.00369039
chr22:50248292:50248662:clu_16797_-	0.205751	0.103281	0.135003	0.0317222
chr22:50248472:50248662:clu_16797_-	-0.151288	0.415	0.379587	-0.0354126
chr22:50248751:50248831:clu_16798_-	-0.0936286	0.391408	0.35778	-0.0336277
chr22:50248751:50249103:clu_16798_-	-0.28774	0.0225257	0.0169575	-0.00556813
chr22:50248751:50249328:clu_16798_-	0.00945706	0.0941905	0.0954472	0.00125672
chr22:50248859:50249103:clu_16798_-	-0.230174	0.0258104	0.0205817	-0.00522874
chr22:50248859:50249328:clu_16798_-	0.235459	0.0834922	0.106061	0.0225683
chr22:50248890:50249103:clu_16798_-	0.0947607	0.174614	0.1927	0.0180861
chr22:50248890:50249328:clu_16798_-	0.354837	0.0361454	0.0517375	0.0155921
chr22:50249168:50249328:clu_16798_-	-0.0829716	0.171815	0.158736	-0.0130788
chr22:50249454:50249635:clu_16799_-	0.13573	0.959017	0.968452	0.00943577
chr22:50249516:50249635:clu_16799_-	-0.13573	0.0409833	0.0315475	-0.00943577
chr22:50249964:50250063:clu_16800_-	-0.0695107	0.53064	0.521248	-0.00939226
chr22:50249964:50250771:clu_16800_-	0.337744	0.0111009	0.0163859	0.00528501
chr22:50250160:50250427:clu_16800_-	0.164785	0.0515001	0.0639449	0.0124448
chr22:50250160:50250771:clu_16800_-	-0.0110692	0.334985	0.34886	0.0138744
chr22:50250523:50250771:clu_16800_-	-0.42195	0.0717738	0.0495619	-0.0222119
chr22:50250905:50250974:clu_16801_-	-0.335796	0.0638525	0.0341425	-0.02971
chr22:50250905:50251102:clu_16801_-	0.436482	0.379822	0.439636	0.0598142
chr22:50250905:50251137:clu_16801_-	-0.636728	0.0358584	0.0141911	-0.0216673
chr22:50250905:50255197:clu_16801_-	0.0782899	0.0378329	0.0306071	-0.0072258
chr22:50253480:50255197:clu_16801_-	0.329579	0.401724	0.417844	0.0161194
chr22:50254483:50255197:clu_16801_-	0.0927715	0.0190257	0.0156164	-0.00340924
chr22:50254486:50255197:clu_16801_-	0.035402	0.0618844	0.0479632	-0.0139213
chr22:50256646:50256788:clu_16802_-	0.168466	0.0233913	0.0302781	0.00688681
chr22:50256646:50256935:clu_16802_-	-0.15575	0.297516	0.278471	-0.0190453
chr22:50256646:50257082:clu_16802_-	0.186338	0.0369315	0.0486668	0.0117353
chr22:50256646:50258243:clu_16802_-	0.0276752	0.119153	0.133979	0.0148253
chr22:50256964:50257082:clu_16802_-	-0.188899	0.28571	0.258701	-0.027009
chr22:50257193:50258243:clu_16802_-	-0.037831	0.237298	0.249905	0.0126068
chr22:50258301:50260829:clu_16803_-	-0.00622526	0.152552	0.150949	-0.00160265
chr22:50258301:50261167:clu_16803_-	0.00622526	0.847448	0.849051	0.00160265
chr22:50265618:50266226:clu_16804_-	-0.883513	0.0234215	0.00408058	-0.0193409
chr22:50265660:50266226:clu_16804_-	0.883513	0.976579	0.995919	0.0193409
chr22:50267482:50267569:clu_16805_-	0.120289	0.402431	0.42798	0.0255489
chr22:50267482:50267820:clu_16805_-	-0.163171	0.088111	0.070576	-0.017535
chr22:50267627:50267820:clu_16805_-	0.0428816	0.509458	0.501444	-0.00801384
chr22:50290597:50294719:clu_16806_-	0.0674897	0.263463	0.265356	0.00189332
chr22:50290597:50294726:clu_16806_-	0.232424	0.251342	0.298542	0.0471997
chr22:50290597:50307553:clu_16806_-	0.0270799	0.0824735	0.0797764	-0.00269709
chr22:50294778:50295377:clu_16806_-	0.0867722	0.183967	0.188896	0.00492953
chr22:50294778:50307553:clu_16806_-	-0.208239	0.123845	0.0946763	-0.0291688
chr22:50295429:50307553:clu_16806_-	-0.205527	0.0949093	0.0727526	-0.0221566
chr22:50312625:50312984:clu_16807_-	-0.0951976	0.0166524	0.0138052	-0.00284712
chr22:50312625:50312999:clu_16807_-	0.0951976	0.983348	0.986195	0.00284712
chr22:50313096:50313446:clu_16808_-	-0.495959	0.0273395	0.0103167	-0.0170228
chr22:50313108:50313446:clu_16808_-	0.495959	0.97266	0.989683	0.0170228
chr22:50316087:50316174:clu_16809_-	0.00967094	0.502234	0.509447	0.00721273
chr22:50316087:50316370:clu_16809_-	0.0107635	0.0196465	0.0199505	0.000303934
chr22:50316253:50316370:clu_16809_-	-0.0204344	0.47812	0.470603	-0.00751667
chr22:50316475:50316566:clu_16810_-	0.169275	0.142247	0.16267	0.0204227
chr22:50316475:50317293:clu_16810_-	0.00237985	0.765389	0.740737	-0.0246522
chr22:50316626:50317293:clu_16810_-	-0.431305	0.0304595	0.0191054	-0.011354
chr22:50316712:50317293:clu_16810_-	0.25965	0.0619041	0.0774876	0.0155835
chr22:50447422:50447522:clu_16811_-	0.0280873	0.00307292	0.0032499	0.000176983
chr22:50447453:50447522:clu_16811_-	-0.0280873	0.996927	0.99675	-0.000176983
chr22:50448375:50448543:clu_16812_-	0.11389	0.00217232	0.00272651	0.000554182
chr22:50448444:50448543:clu_16812_-	-0.11389	0.997828	0.997273	-0.000554182
chr22:50455130:50455224:clu_16813_-	0.0143423	0.0164929	0.0169647	0.000471801
chr22:50455142:50455224:clu_16813_-	-0.0143423	0.983507	0.983035	-0.000471801
chr22:50456673:50457034:clu_16814_-	-0.218682	0.193668	0.133802	-0.0598665
chr22:50456673:50459255:clu_16814_-	0.271921	0.666884	0.752523	0.0856389
chr22:50457111:50459255:clu_16814_-	-0.0532381	0.139448	0.113675	-0.0257724
chr22:50459392:50459470:clu_16815_-	-0.115211	0.988278	0.985285	-0.00299292
chr22:50459410:50459470:clu_16815_-	0.115211	0.0117223	0.0147152	0.00299292
chr22:50459666:50459952:clu_16816_-	-0.126441	0.995816	0.994619	-0.00119727
chr22:50459666:50459970:clu_16816_-	0.126441	0.00418357	0.00538084	0.00119727
chr22:50462470:50462559:clu_16817_-	-0.235373	0.00411726	0.00257536	-0.0015419
chr22:50462473:50462559:clu_16817_-	0.235373	0.995883	0.997425	0.0015419
chr22:50462714:50462870:clu_16818_-	0.213837	0.00278621	0.00426683	0.00148062
chr22:50462717:50462870:clu_16818_-	-0.213837	0.997214	0.995733	-0.00148062
chr22:50465328:50465763:clu_16819_-	0.0101248	0.987284	0.987536	0.000251721
chr22:50465340:50465763:clu_16819_-	-0.0101248	0.0127157	0.0124639	-0.000251721
chr22:50466710:50466978:clu_16820_-	0.0546077	0.14533	0.157617	0.0122862
chr22:50466710:50467338:clu_16820_-	-0.0476227	0.718317	0.703337	-0.0149799
chr22:50467001:50467338:clu_16820_-	-0.00698501	0.136352	0.139046	0.00269372
chr22:50467443:50467532:clu_16821_-	0.0229638	0.0176879	0.0175129	-0.000175005
chr22:50467448:50467532:clu_16821_-	0.0370505	0.940288	0.944192	0.00390404
chr22:50467448:50467541:clu_16821_-	-0.0600144	0.0420243	0.0382953	-0.00372903
chr22:50467591:50467786:clu_16822_-	0.115445	0.000846259	0.00108709	0.000240833
chr22:50467611:50467786:clu_16822_-	0.13776	0.0436502	0.0573377	0.0136875
chr22:50467690:50467786:clu_16822_-	-0.168004	0.750771	0.726391	-0.0243801
chr22:50467693:50467786:clu_16822_-	-0.0852007	0.204732	0.215184	0.0104518
chr22:50524424:50525005:clu_16823_-	0.649777	0.0433416	0.0880635	0.044722
chr22:50524424:50525472:clu_16823_-	-0.0845338	0.690874	0.673571	-0.0173029
chr22:50524424:50526246:clu_16823_-	-0.459527	0.0539004	0.0361176	-0.0177828
chr22:50526141:50526246:clu_16823_-	-0.105716	0.211884	0.202248	-0.00963629
chr22:50579802:50579974:clu_16825_-	0.2765	0.0998959	0.161734	0.0618382
chr22:50579830:50579974:clu_16825_-	-0.2765	0.900104	0.838266	-0.0618382
chr22:50626760:50626834:clu_16826_-	-0.0756317	0.389137	0.385512	-0.00362498
chr22:50626760:50627166:clu_16826_-	0.236287	0.0346439	0.0468842	0.0122403
chr22:50626989:50627166:clu_16826_-	-0.0791515	0.0408009	0.0402788	-0.000522101
chr22:50627052:50627166:clu_16826_-	-0.0815037	0.535419	0.527325	-0.00809323
chr22:50627406:50627556:clu_16827_-	0.118455	0.660804	0.687709	0.0269051
chr22:50627406:50627946:clu_16827_-	-0.163812	0.14374	0.112804	-0.0309365
chr22:50627792:50627946:clu_16827_-	0.116989	0.175141	0.182005	0.00686413
chr22:50627792:50627991:clu_16827_-	-0.0716318	0.0203141	0.0174814	-0.0028327
chr22:50769124:50769425:clu_16828_-	0.0490381	0.115326	0.120051	0.00472585
chr22:50769124:50769437:clu_16828_-	-0.096226	0.010186	0.00916972	-0.00101624
chr22:50769124:50769455:clu_16828_-	0.147753	0.383107	0.440182	0.0570756
chr22:50769124:50775772:clu_16828_-	0.0256885	0.00923905	0.00939569	0.000156633
chr22:50770016:50775772:clu_16828_-	-0.126253	0.482143	0.421201	-0.0609418
chr22:50769549:50769905:clu_16829_-	-0.0401218	0.133543	0.124528	-0.00901502
chr22:50769552:50769905:clu_16829_-	0.0401218	0.866457	0.875472	0.00901502
chr22:50782347:50783501:clu_16830_-	0.0873531	0.280681	0.29529	0.0146089
chr22:50782351:50782891:clu_16830_-	-0.0558912	0.136582	0.124514	-0.0120678
chr22:50782351:50783039:clu_16830_-	0.0705548	0.15106	0.156275	0.00521505
chr22:50782351:50783045:clu_16830_-	-0.162521	0.0672028	0.0550686	-0.0121342
chr22:50782351:50783501:clu_16830_-	0.277967	0.121301	0.154413	0.0331116
chr22:50783045:50783501:clu_16830_-	0.0658795	0.124711	0.128414	0.00370361
chr22:50783286:50783501:clu_16830_-	-0.283343	0.118462	0.0860246	-0.0324372
chr22:15785057:15787172:clu_16832_+	-0.0679141	0.345515	0.321445	-0.0240702
chr22:15785057:15788552:clu_16832_+	-0.172787	0.255987	0.214443	-0.041544
chr22:15787282:15788552:clu_16832_+	0.257193	0.239399	0.308287	0.0688873
chr22:15787282:15788585:clu_16832_+	-0.0164918	0.159098	0.155825	-0.00327314
chr22:15788931:15790661:clu_16833_+	-0.284769	0.948591	0.912586	-0.0360051
chr22:15788931:15790685:clu_16833_+	0.284769	0.0514089	0.087414	0.0360051
chr22:15790798:15791017:clu_16834_+	-0.161555	0.50436	0.499572	-0.00478822
chr22:15790798:15815476:clu_16834_+	-0.467333	0.0696484	0.0508126	-0.0188359
chr22:15791152:15796836:clu_16834_+	0.819844	0.0237312	0.0627181	0.0389869
chr22:15791152:15815476:clu_16834_+	-0.190956	0.40226	0.386897	-0.0153628
chr22:15815566:15818574:clu_16835_+	0.408012	0.232369	0.406378	0.174009
chr22:15815566:15826142:clu_16835_+	-0.408012	0.767631	0.593622	-0.174009
chr22:17045000:17046346:clu_16836_+	0.079364	0.221264	0.238178	0.0169134
chr22:17045000:17047324:clu_16836_+	0.0478762	0.477613	0.498186	0.0205723
chr22:17046414:17047324:clu_16836_+	-0.12724	0.301122	0.263637	-0.0374857
chr22:17047426:17057073:clu_16837_+	-0.138195	0.124673	0.116292	-0.00838126
chr22:17047426:17057135:clu_16837_+	0.429852	0.0376256	0.0619384	0.0243128
chr22:17047426:17060595:clu_16837_+	0.427098	0.111361	0.182816	0.0714547
chr22:17047426:17069998:clu_16837_+	0.00340298	0.0961882	0.10337	0.00718159
chr22:17047426:17097062:clu_16837_+	-0.0750747	0.314652	0.312622	-0.00202974
chr22:17062318:17069998:clu_16837_+	-0.149125	0.0647535	0.0597438	-0.00500968
chr22:17085229:17097062:clu_16837_+	-0.497958	0.250747	0.163218	-0.0875284
chr22:17105602:17105853:clu_16838_+	0.0618765	0.550558	0.517868	-0.0326902
chr22:17105602:17107727:clu_16838_+	-0.290909	0.0389104	0.0257199	-0.0131906
chr22:17105954:17107727:clu_16838_+	0.229033	0.410532	0.456412	0.0458808
chr22:17563702:17569924:clu_16840_+	-0.252471	0.103871	0.0845854	-0.0192859
chr22:17563713:17569924:clu_16840_+	-0.0342385	0.333847	0.338161	0.0043148
chr22:17563713:17579745:clu_16840_+	0.136182	0.0742667	0.0892038	0.0149372
chr22:17569986:17579745:clu_16840_+	-0.0715948	0.452438	0.441482	-0.0109565
chr22:17569986:17579877:clu_16840_+	0.222123	0.0355769	0.0465674	0.0109904
chr22:17579964:17580474:clu_16841_+	0.0562476	0.0129624	0.0121329	-0.000829529
chr22:17579964:17580562:clu_16841_+	-0.250969	0.00682107	0.00469578	-0.00212529
chr22:17579964:17581037:clu_16841_+	0.127983	0.937514	0.94278	0.005266
chr22:17580857:17581037:clu_16841_+	0.0667388	0.0427022	0.040391	-0.00231118
chr22:17582653:17583416:clu_16842_+	0.0942731	0.419921	0.415972	-0.00394941
chr22:17582653:17587136:clu_16842_+	-0.212278	0.0154035	0.0112301	-0.00417345
chr22:17583534:17587136:clu_16842_+	0.118005	0.564675	0.572798	0.00812286
chr22:17638886:17655662:clu_16843_+	-0.0612696	0.472514	0.479164	0.00664955
chr22:17638886:17683214:clu_16843_+	0.312491	0.0120934	0.0178214	0.00572794
chr22:17655832:17662899:clu_16843_+	-0.103759	0.0526138	0.0511347	-0.0014791
chr22:17655832:17683214:clu_16843_+	-0.103062	0.432188	0.420331	-0.0118566
chr22:17663013:17683214:clu_16843_+	-0.0444009	0.030591	0.0315493	0.00095823
chr22:17683321:17688986:clu_16844_+	0.0327446	0.191892	0.196388	0.00449635
chr22:17683321:17696141:clu_16844_+	0.154769	0.00728337	0.00842143	0.00113806
chr22:17683321:17702243:clu_16844_+	0.15319	0.0230038	0.0265562	0.00355247
chr22:17689142:17696141:clu_16844_+	0.0246356	0.213586	0.216825	0.0032393
chr22:17689142:17702243:clu_16844_+	-0.118742	0.0567328	0.0499003	-0.00683247
chr22:17689142:17726677:clu_16844_+	0.0100705	0.0177238	0.0177324	8.6382e-06
chr22:17696210:17702243:clu_16844_+	-0.0645677	0.157354	0.146108	-0.0112458
chr22:17696210:17726677:clu_16844_+	-0.195612	0.00475232	0.00387071	-0.000881613
chr22:17702386:17726677:clu_16844_+	0.0640476	0.232142	0.245137	0.0129941
chr22:17706825:17726677:clu_16844_+	-0.0605355	0.0955306	0.0890615	-0.00646903
chr22:17928839:18089747:clu_16845_+	-0.0093316	0.435857	0.431274	-0.0045834
chr22:17969087:18089747:clu_16845_+	0.0093316	0.564143	0.568726	0.0045834
chr22:18078606:18079874:clu_16846_+	0.156312	0.977559	0.983485	0.00592524
chr22:18078842:18079874:clu_16846_+	-0.156312	0.0224406	0.0165154	-0.00592524
chr22:18083732:18085112:clu_16847_+	-0.0280683	0.457832	0.447129	-0.0107035
chr22:18083732:18087972:clu_16847_+	-0.0091829	0.046976	0.0467524	-0.000223582
chr22:18085258:18086958:clu_16847_+	0.0198589	0.00443551	0.00454448	0.000108971
chr22:18085258:18087972:clu_16847_+	0.0173923	0.490756	0.501574	0.0108181
chr22:18110576:18121479:clu_16848_+	0.422051	0.0222413	0.0502489	0.0280076
chr22:18110868:18121479:clu_16848_+	-0.422051	0.977759	0.949751	-0.0280076
chr22:18121701:18124156:clu_16849_+	0.117548	0.987663	0.990223	0.0025593
chr22:18121701:18124198:clu_16849_+	-0.117548	0.0123366	0.00977728	-0.0025593
chr22:18124304:18126354:clu_16850_+	-0.0338208	0.921464	0.916427	-0.00503678
chr22:18124304:18126358:clu_16850_+	0.0338208	0.0785362	0.0835729	0.00503678
chr22:18906725:18909980:clu_16851_+	0.121573	0.0241858	0.0351446	0.0109588
chr22:18906725:18910172:clu_16851_+	-0.300463	0.900771	0.85827	-0.0425007
chr22:18907086:18910172:clu_16851_+	0.251567	0.0366407	0.0606341	0.0239934
chr22:18910098:18910172:clu_16851_+	-0.0726769	0.0384024	0.0459509	0.00754853
chr22:18911028:18911540:clu_16852_+	-0.161353	0.987062	0.982222	-0.00483989
chr22:18911028:18913835:clu_16852_+	0.161353	0.0129378	0.0177777	0.00483989
chr22:18969945:18987757:clu_16853_+	-0.105294	0.00449503	0.00401863	-0.000476408
chr22:18969945:18990720:clu_16853_+	-0.581093	0.00602585	0.00334754	-0.00267831
chr22:18970658:18971032:clu_16853_+	-0.253948	0.0152297	0.0117348	-0.00349489
chr22:18970658:18987757:clu_16853_+	-0.0455337	0.117832	0.111831	-0.00600122
chr22:18970658:18990680:clu_16853_+	0.11502	0.00570926	0.00636218	0.000652914
chr22:18970658:18990720:clu_16853_+	0.017366	0.196394	0.198492	0.00209814
chr22:18970658:18990723:clu_16853_+	0.174706	0.0082278	0.00973264	0.00150484
chr22:18970658:19014353:clu_16853_+	-0.119843	0.0341001	0.0300456	-0.00405443
chr22:18970881:18987757:clu_16853_+	-0.532643	0.00882772	0.00514752	-0.0036802
chr22:18970881:18990720:clu_16853_+	0.117457	0.0142057	0.0158689	0.0016632
chr22:18971119:18987757:clu_16853_+	0.418093	0.0102944	0.0155328	0.0052384
chr22:18971119:18990720:clu_16853_+	-0.327393	0.0169455	0.0121323	-0.00481322
chr22:18976109:18987757:clu_16853_+	0.174488	0.00909404	0.010755	0.00166093
chr22:18987900:18988091:clu_16853_+	0.0869895	0.0692796	0.0750685	0.00578888
chr22:18987900:18988098:clu_16853_+	-0.548529	0.0153196	0.00879221	-0.00652742
chr22:18987900:18989417:clu_16853_+	0.562722	0.00520344	0.009073	0.00386956
chr22:18987900:18989580:clu_16853_+	-0.469926	0.0123232	0.00765086	-0.00467234
chr22:18987900:18990720:clu_16853_+	0.0519631	0.105802	0.110697	0.0048946
chr22:18987900:19014353:clu_16853_+	0.127605	0.00849294	0.00958405	0.00109112
chr22:18988195:18989417:clu_16853_+	-0.0861191	0.0298718	0.0272229	-0.00264896
chr22:18988195:18990720:clu_16853_+	-0.0653343	0.0571484	0.0531744	-0.00397396
chr22:18989465:18989580:clu_16853_+	0.15144	0.0406495	0.0469784	0.00632889
chr22:18989835:18990720:clu_16853_+	0.323796	0.00374548	0.00514285	0.00139737
chr22:18989964:18990720:clu_16853_+	0.102188	0.0156361	0.017202	0.00156599
chr22:18992017:18994374:clu_16853_+	0.0191119	0.0401496	0.0406495	0.000499837
chr22:18992017:19005836:clu_16853_+	-0.137304	0.00586988	0.00508243	-0.000787444
chr22:18992017:19010526:clu_16853_+	0.584358	0.00445483	0.00793757	0.00348274
chr22:18992017:19014353:clu_16853_+	0.0619198	0.0717913	0.0758641	0.00407281
chr22:18992098:19014353:clu_16853_+	0.198542	0.00544911	0.00660123	0.00115211
chr22:18994493:19014353:clu_16853_+	-0.235403	0.0195562	0.0153505	-0.00420567
chr22:19005942:19006362:clu_16853_+	0.589227	0.00564602	0.0101091	0.0044631
chr22:19005942:19014353:clu_16853_+	-0.916641	0.0114102	0.00453185	-0.00687838
chr22:19006471:19014353:clu_16853_+	0.583942	0.00547407	0.00974959	0.00427552
chr22:19010619:19014353:clu_16853_+	-0.0359299	0.019345	0.018537	-0.000808075
chr22:19014506:19016546:clu_16854_+	0.075193	0.0604996	0.0782485	0.0177489
chr22:19014506:19017297:clu_16854_+	-0.174054	0.650068	0.655293	0.0052253
chr22:19014506:19030633:clu_16854_+	0.047189	0.0267991	0.033704	0.00690491
chr22:19014506:19030782:clu_16854_+	-0.411564	0.241062	0.191627	-0.0494352
chr22:19030251:19030782:clu_16854_+	0.463236	0.021572	0.041128	0.0195561
chr22:19713988:19719602:clu_16855_+	0.0205047	0.00149931	0.0016051	0.000105789
chr22:19714791:19719602:clu_16855_+	0.0240899	0.235831	0.253377	0.0175466
chr22:19718818:19719602:clu_16855_+	-0.0719669	0.756287	0.738138	-0.0181498
chr22:19719212:19719602:clu_16855_+	0.0273722	0.00638243	0.00687985	0.000497419
chr22:19720454:19720549:clu_16856_+	0.0984773	0.986187	0.988628	0.00244126
chr22:19720454:19720642:clu_16856_+	-0.0984773	0.0138128	0.0113715	-0.00244126
chr22:19720869:19721618:clu_16857_+	0.141202	0.00167592	0.00307542	0.0013995
chr22:19720869:19721640:clu_16857_+	-0.467845	0.997859	0.995897	-0.00196186
chr22:19721044:19721640:clu_16857_+	0.326643	0.000465162	0.00102752	0.00056236
chr22:19721736:19721822:clu_16858_+	-0.0124861	0.962699	0.961791	-0.000907186
chr22:19721736:19721833:clu_16858_+	0.0124861	0.0373014	0.0382086	0.000907186
chr22:19961289:19962233:clu_16859_+	0.0440833	0.0322424	0.0351099	0.00286744
chr22:19961289:19962527:clu_16859_+	-0.0440833	0.967758	0.96489	-0.00286744
chr22:19963759:19964110:clu_16860_+	0.347603	0.00984521	0.0195378	0.00969263
chr22:19963759:19964168:clu_16860_+	-0.347603	0.990155	0.980462	-0.00969263
chr22:19964299:19967164:clu_16861_+	0.35236	0.00648695	0.0130383	0.0065514
chr22:19964299:19968536:clu_16861_+	-0.35236	0.993513	0.986962	-0.0065514
chr22:20021134:20036760:clu_16862_+	0.376038	0.0689427	0.135759	0.0668164
chr22:20021246:20036760:clu_16862_+	-0.376038	0.931057	0.864241	-0.0668164
chr22:20036854:20043355:clu_16863_+	0.000636616	0.802299	0.802501	0.000201877
chr22:20037094:20043355:clu_16863_+	-0.000636616	0.197701	0.197499	-0.000201877
chr22:20052584:20053437:clu_16864_+	-0.0458782	0.121282	0.128396	0.00711464
chr22:20052584:20055943:clu_16864_+	-0.0732621	0.12257	0.126255	0.00368508
chr22:20052584:20061530:clu_16864_+	-0.205721	0.0830049	0.0748931	-0.00811171
chr22:20053551:20055943:clu_16864_+	-0.0796096	0.124911	0.127853	0.00294136
chr22:20056013:20061530:clu_16864_+	-0.138852	0.274018	0.264337	-0.00968075
chr22:20056013:20063338:clu_16864_+	0.0199777	0.00512608	0.0057962	0.000670123
chr22:20061681:20063338:clu_16864_+	0.107077	0.0226554	0.0279483	0.00529298
chr22:20061683:20063338:clu_16864_+	-0.13378	0.240564	0.233245	-0.00731876
chr22:20061706:20063338:clu_16864_+	0.550048	0.00586977	0.0112768	0.00540703
chr22:20063442:20064542:clu_16865_+	-0.10511	0.952588	0.942138	-0.0104502
chr22:20063598:20064542:clu_16865_+	0.10511	0.0474122	0.0578624	0.0104502
chr22:20117664:20119013:clu_16866_+	-0.248828	0.978815	0.965624	-0.0131915
chr22:20118313:20119013:clu_16866_+	0.248828	0.0211845	0.034376	0.0131915
chr22:20126368:20126952:clu_16867_+	-0.0182956	0.626958	0.618361	-0.00859699
chr22:20126368:20126955:clu_16867_+	0.0182956	0.373042	0.381639	0.00859699
chr22:20129542:20139194:clu_16868_+	-0.508162	0.00986723	0.00506033	-0.0048069
chr22:20132051:20139194:clu_16868_+	0.139682	0.443994	0.435227	-0.00876713
chr22:20132051:20139478:clu_16868_+	0.184308	0.0133577	0.0136915	0.000333798
chr22:20139315:20139478:clu_16868_+	0.184173	0.532781	0.546021	0.0132402
chr22:20139635:20139720:clu_16869_+	0.0741303	0.582017	0.565577	-0.0164404
chr22:20139635:20139806:clu_16869_+	0.41057	0.00495782	0.00674467	0.00178685
chr22:20139635:20140617:clu_16869_+	-0.633441	0.00839718	0.00402157	-0.00437562
chr22:20140217:20140617:clu_16869_+	0.148741	0.404628	0.423657	0.0190291
chr22:20140708:20140836:clu_16870_+	-0.0570164	0.0105966	0.0094654	-0.0011312
chr22:20140708:20140871:clu_16870_+	0.0570164	0.989403	0.990535	0.0011312
chr22:20141012:20141217:clu_16871_+	-0.189732	0.457642	0.477206	0.0195642
chr22:20141012:20141421:clu_16871_+	0.466991	0.00440104	0.00885006	0.00444902
chr22:20141337:20141421:clu_16871_+	-0.277258	0.537957	0.513944	-0.0240132
chr22:20143756:20145229:clu_16872_+	-0.0233489	0.23604	0.227723	-0.00831674
chr22:20143756:20147021:clu_16872_+	0.0233489	0.76396	0.772277	0.00831674
chr22:20394662:20395333:clu_16873_+	-0.109377	0.349076	0.31874	-0.0303361
chr22:20394662:20400632:clu_16873_+	0.027434	0.133025	0.139272	0.00624767
chr22:20395418:20399595:clu_16873_+	0.0276502	0.047954	0.050217	0.00226307
chr22:20395418:20400632:clu_16873_+	0.0266313	0.332172	0.347494	0.0153219
chr22:20399690:20400632:clu_16873_+	0.0276617	0.137773	0.144277	0.00650354
chr22:20507735:20537117:clu_16874_+	0.245771	0.0184635	0.0229653	0.00450183
chr22:20507746:20518878:clu_16874_+	0.485823	0.0116796	0.0184689	0.00678926
chr22:20507746:20537117:clu_16874_+	0.0444286	0.898565	0.913831	0.0152668
chr22:20508444:20537117:clu_16874_+	-0.464225	0.0599935	0.0366873	-0.0233062
chr22:20518995:20537117:clu_16874_+	-0.311798	0.0112988	0.00804712	-0.00325164
chr22:20537204:20551436:clu_16875_+	-0.0410516	0.298954	0.29976	0.00080606
chr22:20537204:20554936:clu_16875_+	-0.0556645	0.00542766	0.00536334	-6.43151e-05
chr22:20537204:20564450:clu_16875_+	0.154154	0.0112964	0.0137684	0.00247208
chr22:20537215:20551436:clu_16875_+	0.554632	0.0102941	0.0187267	0.00843259
chr22:20553174:20554936:clu_16875_+	-0.0766159	0.374901	0.362778	-0.0121233
chr22:20553174:20564450:clu_16875_+	-0.50225	0.00711636	0.00449916	-0.0026172
chr22:20555148:20564450:clu_16875_+	-0.0332043	0.29201	0.295104	0.00309406
chr22:20568631:20575113:clu_16876_+	0.0485862	0.259805	0.281877	0.0220713
chr22:20568631:20582611:clu_16876_+	-0.186136	0.486912	0.417756	-0.069156
chr22:20575232:20582611:clu_16876_+	0.13755	0.253282	0.300367	0.0470848
chr22:20702709:20703006:clu_16877_+	0.180461	0.207964	0.273623	0.0656587
chr22:20702893:20703006:clu_16877_+	-0.180461	0.792036	0.726377	-0.0656587
chr22:20703692:20703968:clu_16878_+	-0.0836249	0.124162	0.107087	-0.0170746
chr22:20703751:20703968:clu_16878_+	0.0836249	0.875838	0.892913	0.0170746
chr22:20964641:20964844:clu_16879_+	0.744533	0.00767673	0.0188425	0.0111657
chr22:20964641:20967805:clu_16879_+	-0.319473	0.0172537	0.0146134	-0.00264028
chr22:20965207:20966506:clu_16879_+	0.411512	0.0602935	0.106072	0.045779
chr22:20965207:20967805:clu_16879_+	0.123593	0.182652	0.240944	0.0582918
chr22:20966546:20967805:clu_16879_+	-0.320367	0.141659	0.119874	-0.0217847
chr22:20967303:20967793:clu_16879_+	-0.319384	0.0180652	0.0153021	-0.00276308
chr22:20967303:20967805:clu_16879_+	-0.320414	0.5724	0.484351	-0.0880484
chr22:20967975:20973307:clu_16880_+	0.403526	0.972314	0.987455	0.0151407
chr22:20967975:20973371:clu_16880_+	-0.403526	0.0276856	0.0125449	-0.0151407
chr22:20973520:20973758:clu_16881_+	-0.0200642	0.357218	0.3667	0.00948118
chr22:20973520:20974063:clu_16881_+	0.0917371	0.0384139	0.044098	0.00568418
chr22:20973867:20974063:clu_16881_+	-0.0716729	0.604368	0.589202	-0.0151654
chr22:20974615:20974704:clu_16882_+	-0.381096	0.0449631	0.0230985	-0.0218646
chr22:20974621:20974704:clu_16882_+	0.354472	0.798637	0.856111	0.0574735
chr22:20974621:20974728:clu_16882_+	0.0266242	0.1564	0.120791	-0.0356089
chr22:20977095:20977700:clu_16883_+	0.0731906	0.946851	0.953754	0.00690264
chr22:20977095:20977706:clu_16883_+	-0.0731906	0.0531486	0.046246	-0.00690264
chr22:20980124:20980747:clu_16884_+	0.0918997	0.162023	0.197444	0.0354204
chr22:20980124:20980992:clu_16884_+	-0.244522	0.665712	0.579491	-0.0862216
chr22:20980767:20980992:clu_16884_+	0.152622	0.172264	0.223065	0.0508012
chr22:20985897:20987504:clu_16885_+	0.0567807	0.540236	0.545976	0.00574079
chr22:20985897:20988010:clu_16885_+	-0.094346	0.0145554	0.0126468	-0.00190858
chr22:20987583:20988010:clu_16885_+	0.0375653	0.445209	0.441377	-0.00383221
chr22:20994019:20994104:clu_16886_+	0.297347	0.950176	0.971883	0.0217064
chr22:20994019:20994107:clu_16886_+	-0.297347	0.0498236	0.0281172	-0.0217064
chr22:20994727:20994870:clu_16887_+	0.0614519	0.93729	0.944137	0.00684734
chr22:20994727:20994915:clu_16887_+	-0.0614519	0.0627099	0.0558626	-0.00684734
chr22:21015260:21015942:clu_16888_+	-0.233265	0.191325	0.129211	-0.0621139
chr22:21015338:21015942:clu_16888_+	0.233265	0.808675	0.870789	0.0621139
chr22:21018060:21022676:clu_16889_+	0.147772	0.521466	0.550514	0.0290481
chr22:21018060:21022942:clu_16889_+	-0.19894	0.0433044	0.0323221	-0.0109823
chr22:21022751:21022942:clu_16889_+	0.0511685	0.43523	0.417164	-0.0180658
chr22:21023416:21023509:clu_16890_+	0.453624	0.883282	0.949364	0.0660819
chr22:21023416:21023522:clu_16890_+	-0.453624	0.116718	0.0506357	-0.0660819
chr22:21417560:21442759:clu_16891_+	-0.153581	0.845386	0.800863	-0.0445225
chr22:21439973:21442759:clu_16891_+	0.153581	0.154614	0.199137	0.0445225
chr22:21469003:21469274:clu_16892_+	-0.0941762	0.259277	0.22477	-0.034507
chr22:21469062:21469274:clu_16892_+	0.0941762	0.740723	0.77523	0.034507
chr22:21567771:21592861:clu_16893_+	-0.0326198	0.248577	0.239376	-0.00920108
chr22:21567771:21610857:clu_16893_+	-0.00133687	0.0212935	0.0211569	-0.000136573
chr22:21568377:21592861:clu_16893_+	0.0161384	0.0054904	0.00555135	6.09541e-05
chr22:21592956:21610857:clu_16893_+	0.0178182	0.724639	0.733916	0.0092767
chr22:21611043:21614557:clu_16894_+	0.316844	0.00287413	0.00540271	0.00252857
chr22:21611043:21621515:clu_16894_+	-0.316844	0.997126	0.994597	-0.00252857
chr22:21669962:21670566:clu_16895_+	-0.203381	0.969443	0.954798	-0.0146448
chr22:21670376:21670566:clu_16895_+	0.203381	0.0305573	0.0452022	0.0146448
chr22:21684913:21686483:clu_16896_+	0.254721	0.415173	0.429397	0.014224
chr22:21684913:21686892:clu_16896_+	-0.463637	0.0148437	0.00748504	-0.0073587
chr22:21686558:21686892:clu_16896_+	0.208916	0.569984	0.563118	-0.00686531
chr22:21695070:21695394:clu_16897_+	0.397649	0.939845	0.971917	0.0320715
chr22:21695070:21695398:clu_16897_+	-0.397649	0.0601549	0.0280834	-0.0320715
chr22:21695496:21695867:clu_16898_+	-0.288224	0.498011	0.343336	-0.154675
chr22:21695496:21696031:clu_16898_+	-0.136052	0.0812841	0.0652489	-0.0160352
chr22:21695496:21696747:clu_16898_+	0.424275	0.420705	0.591415	0.17071
chr22:22304114:22306790:clu_16899_+	-0.139694	0.518857	0.449195	-0.0696623
chr22:22304114:22306833:clu_16899_+	0.139694	0.481143	0.550805	0.0696623
chr22:22306903:22307106:clu_16900_+	-0.288365	0.0213042	0.0158192	-0.00548499
chr22:22307021:22307106:clu_16900_+	-0.0354255	0.571353	0.546354	-0.0249986
chr22:22307021:22307533:clu_16900_+	0.041197	0.00620417	0.00640517	0.000200996
chr22:22307021:22309736:clu_16900_+	-0.278386	0.0540695	0.0405514	-0.0135181
chr22:22307245:22307533:clu_16900_+	0.260575	0.11452	0.147232	0.0327121
chr22:22307245:22309736:clu_16900_+	-0.277879	0.0239775	0.0179919	-0.00598557
chr22:22307591:22308697:clu_16900_+	0.0632389	0.0828475	0.0874377	0.00459022
chr22:22307591:22309736:clu_16900_+	0.500734	0.0188272	0.0307756	0.0119484
chr22:22308819:22309736:clu_16900_+	0.0143104	0.106897	0.107433	0.000535465
chr22:22310401:22312975:clu_16901_+	0.0799427	0.0301177	0.0351558	0.00503812
chr22:22310401:22318899:clu_16901_+	-0.0799427	0.969882	0.964844	-0.00503812
chr22:23145551:23146605:clu_16903_+	0.0536106	0.259956	0.274187	0.0142304
chr22:23145551:23150063:clu_16903_+	0.161704	0.0264518	0.0310846	0.00463283
chr22:23146030:23146605:clu_16903_+	-0.248086	0.167641	0.130768	-0.0368732
chr22:23146685:23150063:clu_16903_+	0.032771	0.545951	0.563961	0.01801
chr22:23150113:23152461:clu_16904_+	-0.852008	0.0160622	0.00524153	-0.0108207
chr22:23150154:23152461:clu_16904_+	0.343903	0.243888	0.263161	0.0192729
chr22:23150154:23155968:clu_16904_+	-0.0116883	0.0125554	0.0094936	-0.00306183
chr22:23153134:23155968:clu_16904_+	0.290599	0.340943	0.348789	0.00784611
chr22:23153134:23157992:clu_16904_+	-0.0386826	0.0501758	0.0369292	-0.0132466
chr22:23156032:23157992:clu_16904_+	0.267877	0.336375	0.336385	1.00681e-05
chr22:23158979:23159163:clu_16905_+	-0.219852	0.5803	0.513078	-0.0672225
chr22:23158979:23160879:clu_16905_+	-0.0326276	0.0356249	0.0379835	0.00235857
chr22:23159233:23160879:clu_16905_+	0.205323	0.0274183	0.037087	0.00966872
chr22:23159253:23160879:clu_16905_+	0.0471565	0.356657	0.411852	0.0551952
chr22:23295155:23309424:clu_16906_+	0.850158	0.990033	0.998165	0.00813179
chr22:23306249:23309424:clu_16906_+	-0.850158	0.00996697	0.00183518	-0.00813179
chr22:23311836:23312887:clu_16907_+	-0.0291047	0.987846	0.987127	-0.000719088
chr22:23311918:23312887:clu_16907_+	0.0291047	0.0121539	0.012873	0.000719088
chr22:23791867:23793559:clu_16908_+	-0.0841542	0.284157	0.251196	-0.0329608
chr22:23791894:23793559:clu_16908_+	0.0841542	0.715843	0.748804	0.0329608
chr22:23801081:23803295:clu_16909_+	-0.117756	0.963363	0.95408	-0.00928252
chr22:23801135:23803295:clu_16909_+	0.117756	0.0366373	0.0459198	0.00928252
chr22:23856991:23862104:clu_16910_+	0.111362	0.267385	0.304752	0.0373671
chr22:23857531:23862104:clu_16910_+	0.0616057	0.29503	0.319938	0.0249088
chr22:23858029:23862104:clu_16910_+	-0.172968	0.437585	0.375309	-0.0622759
chr22:23868641:23875117:clu_16911_+	0.021304	0.709045	0.717756	0.00871113
chr22:23868641:23875121:clu_16911_+	-0.021304	0.290955	0.282244	-0.00871113
chr22:23877171:23877385:clu_16912_+	0.172712	0.0345168	0.0403992	0.00588242
chr22:23877171:23877721:clu_16912_+	-0.108848	0.463671	0.409518	-0.0541539
chr22:23877171:23882459:clu_16912_+	-0.37048	0.184436	0.125396	-0.0590405
chr22:23877869:23882459:clu_16912_+	0.306616	0.317375	0.424687	0.107312
chr22:23882592:23882759:clu_16913_+	-0.389212	0.0520575	0.0245936	-0.0274639
chr22:23882646:23882759:clu_16913_+	0.389212	0.947943	0.975406	0.0274639
chr22:23883873:23883949:clu_16914_+	0.0299818	0.512179	0.526637	0.014458
chr22:23883873:23884302:clu_16914_+	0.00128916	0.0491593	0.0491173	-4.20351e-05
chr22:23884024:23884302:clu_16914_+	-0.031271	0.438661	0.424245	-0.0144159
chr22:23983002:23983397:clu_16915_+	-0.574536	0.166062	0.0593637	-0.106698
chr22:23983044:23983397:clu_16915_+	0.574536	0.833938	0.940636	0.106698
chr22:24011367:24035444:clu_16916_+	0.0121186	0.329558	0.334935	0.00537713
chr22:24011728:24035444:clu_16916_+	-0.0121186	0.670442	0.665065	-0.00537713
chr22:24038461:24041139:clu_16917_+	0.0298919	0.373633	0.384517	0.0108832
chr22:24038461:24042904:clu_16917_+	0.00534221	0.288383	0.289586	0.0012028
chr22:24041273:24042904:clu_16917_+	-0.0352341	0.337984	0.325898	-0.012086
chr22:24049220:24050825:clu_16918_+	-0.00404977	0.473803	0.473247	-0.000556182
chr22:24049220:24054873:clu_16918_+	0.00639887	0.0317677	0.0320637	0.000295987
chr22:24050974:24054873:clu_16918_+	-0.0023491	0.494429	0.49469	0.000260195
chr22:24098105:24113566:clu_16919_+	0.083691	0.0451491	0.0490239	0.0038748
chr22:24098192:24113566:clu_16919_+	0.0899913	0.442223	0.483211	0.0409874
chr22:24098192:24119367:clu_16919_+	-0.0832239	0.0161858	0.0148732	-0.00131266
chr22:24113748:24119367:clu_16919_+	-0.0904584	0.496442	0.452892	-0.0435495
chr22:24134415:24164400:clu_16920_+	-0.0603687	0.570395	0.543532	-0.0268632
chr22:24156076:24164400:clu_16920_+	0.124149	0.165528	0.189695	0.0241669
chr22:24156576:24160330:clu_16920_+	-0.411316	0.025569	0.0171533	-0.00841565
chr22:24156576:24164400:clu_16920_+	0.019442	0.137248	0.14165	0.00440201
chr22:24156641:24164400:clu_16920_+	0.177081	0.0105618	0.0127617	0.00219994
chr22:24160406:24162066:clu_16920_+	-0.0221393	0.0125249	0.0124001	-0.000124767
chr22:24160406:24164400:clu_16920_+	0.168625	0.0183203	0.0219499	0.00362959
chr22:24162215:24164400:clu_16920_+	0.00452715	0.0598535	0.0608587	0.0010052
chr22:24164563:24165530:clu_16921_+	0.0955348	0.97673	0.980699	0.00396911
chr22:24164563:24165534:clu_16921_+	-0.0955348	0.0232699	0.0193008	-0.00396911
chr22:24167313:24168432:clu_16922_+	-0.116319	0.0256705	0.0204513	-0.00521919
chr22:24167313:24168447:clu_16922_+	0.116319	0.974329	0.979549	0.00521919
chr22:24171995:24176111:clu_16923_+	-0.177146	0.511779	0.525485	0.0137057
chr22:24171995:24177504:clu_16923_+	-0.643524	0.00859885	0.00553825	-0.0030606
chr22:24174406:24176111:clu_16923_+	0.79657	0.000732399	0.00199116	0.00125876
chr22:24176275:24177504:clu_16923_+	-0.240834	0.423841	0.40834	-0.0155014
chr22:24176275:24177591:clu_16923_+	-0.174652	0.0527782	0.054327	0.00154879
chr22:24176275:24177783:clu_16923_+	0.439586	0.00227015	0.00431894	0.00204878
chr22:24270983:24276700:clu_16924_+	-0.0283735	0.233423	0.244735	0.0113116
chr22:24270983:24302195:clu_16924_+	-0.0443482	0.379306	0.391384	0.0120785
chr22:24271598:24276700:clu_16924_+	0.687236	0.0173336	0.0371729	0.0198393
chr22:24271598:24302195:clu_16924_+	-0.435582	0.0340093	0.0237302	-0.0102791
chr22:24276803:24302195:clu_16924_+	-0.178933	0.335929	0.302978	-0.0329503
chr22:24302384:24311994:clu_16925_+	0.33366	0.0456081	0.0612824	0.0156743
chr22:24302384:24312014:clu_16925_+	-0.489167	0.0346388	0.0204412	-0.0141976
chr22:24302384:24313313:clu_16925_+	0.0280932	0.844088	0.835556	-0.00853281
chr22:24312131:24313313:clu_16925_+	0.127413	0.0756648	0.0827209	0.00705611
chr22:24321323:24321405:clu_16926_+	-0.175591	0.112992	0.0982551	-0.0147368
chr22:24321323:24324220:clu_16926_+	0.208997	0.0457246	0.0584093	0.0126847
chr22:24322918:24324220:clu_16926_+	-0.0334057	0.841283	0.843336	0.00205211
chr22:24338477:24343482:clu_16927_+	0.0983103	0.0285263	0.0377615	0.00923523
chr22:24338477:24347086:clu_16927_+	-0.201723	0.944063	0.925768	-0.0182949
chr22:24343603:24347086:clu_16927_+	0.103413	0.0274106	0.0364703	0.00905967
chr22:24556057:24557657:clu_16928_+	-0.397772	0.0100435	0.00455812	-0.00548541
chr22:24556071:24557657:clu_16928_+	0.397772	0.989956	0.995442	0.00548541
chr22:24557800:24567984:clu_16929_+	0.117911	0.600654	0.625748	0.025094
chr22:24557800:24571916:clu_16929_+	-0.134037	0.0115543	0.00935616	-0.00219811
chr22:24568176:24571916:clu_16929_+	0.0161261	0.387792	0.364896	-0.0228959
chr22:24806484:24844897:clu_16932_+	-0.159489	0.504733	0.505181	0.000447612
chr22:24806484:24847634:clu_16932_+	0.337472	0.0123697	0.0203503	0.00798063
chr22:24844972:24847634:clu_16932_+	-0.177983	0.482897	0.474469	-0.00842824
chr22:24867160:24868376:clu_16933_+	0.00681007	0.990578	0.990704	0.000126275
chr22:24867160:24868447:clu_16933_+	-0.00681007	0.00942209	0.00929581	-0.000126275
chr22:24886728:24893431:clu_16934_+	-0.173733	0.406707	0.396751	-0.00995599
chr22:24886728:24895223:clu_16934_+	0.332253	0.0248697	0.0402397	0.0153699
chr22:24893613:24895223:clu_16934_+	-0.158519	0.568423	0.563009	-0.00541395
chr22:24952772:25014430:clu_16935_+	0.446117	0.0339553	0.0599399	0.0259845
chr22:24952772:25014434:clu_16935_+	-0.14337	0.232102	0.227235	-0.00486672
chr22:24952772:25025633:clu_16935_+	-0.151369	0.263757	0.256169	-0.00758782
chr22:25014566:25025633:clu_16935_+	-0.151377	0.470186	0.456656	-0.01353
chr22:25049364:25170820:clu_16936_+	-0.130612	0.492011	0.427225	-0.064786
chr22:25112462:25170820:clu_16936_+	0.130612	0.507989	0.572775	0.064786
chr22:25459515:25460867:clu_16937_+	0.287985	0.566374	0.591432	0.0250579
chr22:25459515:25466059:clu_16937_+	0.350121	0.193942	0.215506	0.0215636
chr22:25459515:25481116:clu_16937_+	-0.938008	0.0802683	0.0245982	-0.0556701
chr22:25459515:25520682:clu_16937_+	0.299902	0.159415	0.168464	0.00904858
chr22:25448284:25453316:clu_16938_+	-0.0551619	0.394981	0.376059	-0.0189214
chr22:25448284:25455712:clu_16938_+	0.0364768	0.204128	0.213001	0.00887278
chr22:25453434:25455712:clu_16938_+	0.0186851	0.400891	0.41094	0.0100487
chr22:25520733:25604377:clu_16939_+	0.0274887	0.0320971	0.0299706	-0.00212656
chr22:25565153:25604377:clu_16939_+	0.0733051	0.260327	0.254475	-0.00585162
chr22:25565153:25644592:clu_16939_+	0.229941	0.0138472	0.0158312	0.00198402
chr22:25565153:25661576:clu_16939_+	0.0492129	0.0154096	0.0147046	-0.000704943
chr22:25594512:25604377:clu_16939_+	-0.0656424	0.00798552	0.00679338	-0.00119214
chr22:25604453:25614832:clu_16939_+	-0.545992	0.00948048	0.00498884	-0.00449164
chr22:25604453:25644592:clu_16939_+	0.221488	0.270105	0.306206	0.0361012
chr22:25604453:25661576:clu_16939_+	-0.0491228	0.0972208	0.0840845	-0.0131363
chr22:25644665:25661576:clu_16939_+	0.0593223	0.293528	0.282945	-0.010582
chr22:25663704:25666633:clu_16940_+	-0.0152178	0.110044	0.102079	-0.0079645
chr22:25663704:25667739:clu_16940_+	0.0797641	0.817874	0.834274	0.0163998
chr22:25666720:25667739:clu_16940_+	-0.0645464	0.0720819	0.0636466	-0.00843531
chr22:25667800:25672296:clu_16941_+	0.224971	0.46232	0.484619	0.0222983
chr22:25667800:25674437:clu_16941_+	-0.366963	0.00870758	0.00504988	-0.0036577
chr22:25672347:25674437:clu_16941_+	0.141992	0.528972	0.510331	-0.0186406
chr22:25695214:25702842:clu_16942_+	-0.047517	0.022469	0.0219063	-0.000562647
chr22:25695214:25703510:clu_16942_+	-0.0287404	0.914094	0.908096	-0.00599798
chr22:25702991:25703510:clu_16942_+	0.0762574	0.0634367	0.0699973	0.00656062
chr22:26347913:26351052:clu_16943_+	-0.0599859	0.223904	0.208695	-0.015209
chr22:26347913:26365372:clu_16943_+	-0.0773049	0.019416	0.0177864	-0.00162958
chr22:26351243:26365372:clu_16943_+	0.000395261	0.217168	0.215015	-0.00215274
chr22:26351243:26373451:clu_16943_+	-0.407489	0.00530416	0.00349259	-0.00181156
chr22:26351243:26375575:clu_16943_+	0.19172	0.00778192	0.00932935	0.00154743
chr22:26351243:26375578:clu_16943_+	0.0704652	0.00262244	0.0027849	0.000162462
chr22:26365566:26373451:clu_16943_+	0.170043	0.0883769	0.103679	0.0153018
chr22:26365566:26375575:clu_16943_+	-0.144256	0.0859758	0.0736594	-0.0123163
chr22:26365566:26375578:clu_16943_+	-0.000397757	0.0384775	0.0380658	-0.000411618
chr22:26365566:26375581:clu_16943_+	-0.0205265	0.00536701	0.00520379	-0.000163221
chr22:26365566:26377673:clu_16943_+	-0.173254	0.00326787	0.00271971	-0.000548155
chr22:26373483:26375575:clu_16943_+	0.181953	0.062503	0.0742034	0.0117004
chr22:26373483:26375578:clu_16943_+	0.198288	0.0249102	0.0300604	0.00515019
chr22:26373483:26375581:clu_16943_+	0.060472	0.00931529	0.00979401	0.000478726
chr22:26375689:26377673:clu_16943_+	0.00987681	0.20561	0.205511	-9.88132e-05
chr22:26646959:26663316:clu_16944_+	0.0645526	0.0970821	0.11156	0.0144781
chr22:26647340:26663316:clu_16944_+	0.1441	0.0615786	0.0766208	0.0150422
chr22:26657354:26663316:clu_16944_+	-0.218389	0.0730085	0.0632213	-0.00978718
chr22:26657654:26660699:clu_16944_+	0.38968	0.011784	0.0187441	0.00696007
chr22:26657654:26663316:clu_16944_+	-0.0887335	0.668182	0.658709	-0.00947326
chr22:26660816:26663316:clu_16944_+	-0.291211	0.0883644	0.0711445	-0.0172199
chr22:26663398:26665457:clu_16945_+	-0.010798	0.318303	0.30741	-0.0108927
chr22:26663398:26665531:clu_16945_+	0.020341	0.615279	0.613018	-0.00226091
chr22:26663509:26665457:clu_16945_+	-0.288428	0.0109672	0.00802417	-0.00294303
chr22:26663509:26665531:clu_16945_+	0.278885	0.0554511	0.0715478	0.0160966
chr22:26666937:26667185:clu_16946_+	-0.0758448	0.561969	0.558559	-0.00341037
chr22:26666937:26667219:clu_16946_+	0.209569	0.00589751	0.00779792	0.00190041
chr22:26666937:26668158:clu_16946_+	-0.0686675	0.145339	0.145497	0.000158526
chr22:26667310:26668158:clu_16946_+	-0.0650565	0.286794	0.288146	0.00135144
chr22:27331938:27335158:clu_16949_+	0.222439	0.428946	0.440918	0.0119724
chr22:27331938:27336097:clu_16949_+	-0.627937	0.183382	0.0805374	-0.102844
chr22:27335330:27336097:clu_16949_+	0.405498	0.387673	0.478545	0.0908719
chr22:27336262:27337136:clu_16950_+	-0.126605	0.756423	0.706814	-0.0496096
chr22:27336262:27357473:clu_16950_+	0.126605	0.243577	0.293186	0.0496096
chr22:28742331:28743882:clu_16953_+	0.0633506	0.348673	0.36644	0.0177669
chr22:28742331:28751241:clu_16953_+	0.0126939	0.30078	0.300493	-0.00028765
chr22:28742728:28743882:clu_16953_+	-0.0389507	0.0763759	0.0724623	-0.00391364
chr22:28746008:28751241:clu_16953_+	-0.0370938	0.274171	0.260606	-0.0135656
chr22:29098953:29121357:clu_16955_+	-0.001579	0.466821	0.461469	-0.00535162
chr22:29098953:29125263:clu_16955_+	-0.0196981	0.0177684	0.0172493	-0.000519087
chr22:29121481:29125263:clu_16955_+	0.0212771	0.515411	0.521281	0.00587071
chr22:29138782:29140282:clu_16956_+	0.283631	0.81117	0.883386	0.072216
chr22:29138833:29140282:clu_16956_+	-0.283631	0.18883	0.116614	-0.072216
chr22:29215630:29225133:clu_16957_+	0.025225	0.301332	0.285981	-0.0153509
chr22:29215630:29226490:clu_16957_+	-0.15353	0.0570508	0.0452816	-0.0117692
chr22:29215630:29231020:clu_16957_+	-0.159528	0.0259153	0.0204461	-0.00546918
chr22:29225216:29226490:clu_16957_+	0.218601	0.235748	0.27147	0.0357222
chr22:29226551:29231020:clu_16957_+	0.0692318	0.379954	0.376821	-0.00313301
chr22:29233666:29234137:clu_16958_+	0.109031	0.546162	0.588051	0.0418895
chr22:29233666:29234305:clu_16958_+	-0.0451245	0.0526196	0.0485616	-0.00405803
chr22:29234199:29234305:clu_16958_+	-0.063906	0.401219	0.363387	-0.0378315
chr22:29243489:29254203:clu_16959_+	-0.109533	0.237441	0.208811	-0.0286306
chr22:29243489:29255271:clu_16959_+	-0.0317359	0.118477	0.11262	-0.00585655
chr22:29243489:29258817:clu_16959_+	-0.498754	0.0672963	0.0401006	-0.0271957
chr22:29254287:29255271:clu_16959_+	0.408775	0.0227399	0.0335802	0.0108403
chr22:29254287:29258817:clu_16959_+	0.0925116	0.386029	0.415493	0.0294634
chr22:29255361:29258817:clu_16959_+	0.138736	0.168016	0.189395	0.0213791
chr22:29272431:29273738:clu_16960_+	-0.129145	0.0386498	0.036513	-0.00213679
chr22:29272431:29273741:clu_16960_+	-0.0788595	0.935751	0.929607	-0.00614443
chr22:29272431:29278131:clu_16960_+	0.208004	0.0255993	0.0338805	0.00828122
chr22:29273864:29274265:clu_16961_+	0.00777457	0.264812	0.287524	0.0227116
chr22:29273864:29274268:clu_16961_+	0.156396	0.0206396	0.0260005	0.00536095
chr22:29273864:29278030:clu_16961_+	-0.224403	0.462671	0.398267	-0.0644039
chr22:29274282:29278030:clu_16961_+	0.0602328	0.251877	0.288208	0.0363314
chr22:29278216:29282390:clu_16962_+	0.0142827	0.366542	0.374717	0.00817573
chr22:29278216:29286923:clu_16962_+	0.00744044	0.0204602	0.020774	0.000313738
chr22:29282557:29286923:clu_16962_+	-0.0217231	0.612998	0.604509	-0.00848946
chr22:29288786:29291562:clu_16963_+	-0.047119	0.457928	0.434645	-0.0232831
chr22:29288786:29291565:clu_16963_+	0.047119	0.542072	0.565355	0.0232831
chr22:29296368:29297827:clu_16964_+	0.0994272	0.409727	0.404043	-0.00568406
chr22:29296368:29298733:clu_16964_+	-0.228866	0.0126182	0.00896096	-0.00365724
chr22:29297949:29298733:clu_16964_+	0.129439	0.577655	0.586996	0.00934131
chr22:29298895:29299195:clu_16965_+	0.148409	0.00883998	0.0118586	0.0030186
chr22:29298895:29299234:clu_16965_+	-0.148409	0.99116	0.988141	-0.0030186
chr22:29299280:29299599:clu_16966_+	0.262542	0.00695215	0.0116971	0.00474499
chr22:29299331:29299599:clu_16966_+	-0.262542	0.993048	0.988303	-0.00474499
chr22:29307153:29307346:clu_16967_+	-0.699027	0.0800362	0.0261033	-0.0539328
chr22:29307153:29308059:clu_16967_+	0.204987	0.0570162	0.0459215	-0.0110947
chr22:29307153:29308087:clu_16967_+	0.49404	0.862948	0.927975	0.0650275
chr22:29308738:29309929:clu_16968_+	-0.532583	0.0210908	0.00737126	-0.0137195
chr22:29308738:29310439:clu_16968_+	0.532583	0.978909	0.992629	0.0137195
chr22:29310546:29310638:clu_16969_+	0.0277016	0.442567	0.435237	-0.0073295
chr22:29310546:29310827:clu_16969_+	0.0301274	0.00595769	0.00587325	-8.44376e-05
chr22:29310734:29310827:clu_16969_+	0.0605433	0.542105	0.550927	0.0088215
chr22:29310734:29310871:clu_16969_+	-0.118372	0.00937019	0.00796263	-0.00140756
chr22:29310998:29311462:clu_16970_+	-0.0205852	0.934619	0.935306	0.000687212
chr22:29310998:29311564:clu_16970_+	0.318166	0.0214703	0.0301491	0.00867884
chr22:29310998:29311888:clu_16970_+	-0.155629	0.00558535	0.00488338	-0.000701965
chr22:29310998:29311921:clu_16970_+	0.297645	0.00618265	0.0085055	0.00232284
chr22:29310998:29311976:clu_16970_+	-0.439596	0.0321425	0.0211556	-0.0109869
chr22:29604112:29628658:clu_16971_+	-0.403142	0.006848	0.00546264	-0.00138536
chr22:29604112:29636751:clu_16971_+	-0.209198	0.268254	0.259785	-0.00846906
chr22:29604112:29639090:clu_16971_+	0.0985742	0.0126377	0.0166494	0.00401174
chr22:29604112:29642202:clu_16971_+	0.502872	0.00376524	0.00743205	0.00366681
chr22:29628773:29636751:clu_16971_+	0.376772	0.00833657	0.0145057	0.00616914
chr22:29636876:29639090:clu_16971_+	-0.169308	0.350279	0.353026	0.00274641
chr22:29639212:29642202:clu_16971_+	-0.196569	0.349879	0.34314	-0.00673968
chr22:29678323:29681439:clu_16972_+	0.0812008	0.278941	0.279639	0.000697548
chr22:29678323:29694752:clu_16972_+	0.00181178	0.00610994	0.00565774	-0.000452194
chr22:29681601:29683020:clu_16972_+	0.0743647	0.256842	0.25573	-0.0011119
chr22:29681601:29694752:clu_16972_+	-0.250074	0.0549074	0.0395225	-0.0153849
chr22:29683064:29694752:clu_16972_+	0.127989	0.377177	0.396232	0.019055
chr22:29683079:29694752:clu_16972_+	-0.0352918	0.0260221	0.0232185	-0.00280356
chr22:29767548:29769678:clu_16973_+	0.0065633	0.908115	0.909133	0.00101798
chr22:29767548:29769681:clu_16973_+	-0.000480964	0.00629166	0.0062545	-3.71611e-05
chr22:29767607:29769678:clu_16973_+	-0.00608234	0.085593	0.0846122	-0.000980822
chr22:29957088:29970976:clu_16974_+	-0.433069	0.33229	0.315242	-0.0170477
chr22:29957088:29978442:clu_16974_+	-0.0183236	0.0666009	0.0956596	0.0290587
chr22:29971062:29978442:clu_16974_+	-0.44188	0.59206	0.556758	-0.0353026
chr22:29974446:29978442:clu_16974_+	0.893272	0.0090489	0.0323404	0.0232915
chr22:29979052:29986523:clu_16975_+	-0.632068	0.0177592	0.00772312	-0.0100361
chr22:29979052:29988480:clu_16975_+	0.211097	0.485525	0.49064	0.00511516
chr22:29979052:29991504:clu_16975_+	0.210497	0.016482	0.0166457	0.000163644
chr22:29988562:29991504:clu_16975_+	0.210474	0.480234	0.484991	0.00475727
chr22:29991670:29994050:clu_16976_+	-0.483571	0.0619371	0.0244866	-0.0374505
chr22:29991670:29998761:clu_16976_+	0.483571	0.938063	0.975513	0.0374505
chr22:30020884:30022029:clu_16977_+	-0.196822	0.284663	0.232381	-0.0522826
chr22:30020884:30022609:clu_16977_+	0.466482	0.272125	0.431227	0.159102
chr22:30022139:30022609:clu_16977_+	-0.26966	0.443212	0.336393	-0.106819
chr22:30022697:30023457:clu_16978_+	-0.0335567	0.169362	0.160438	-0.00892424
chr22:30022697:30025630:clu_16978_+	0.0387082	0.687042	0.699613	0.0125714
chr22:30023483:30025630:clu_16978_+	-0.00515153	0.143596	0.139949	-0.00364721
chr22:30397170:30399643:clu_16979_+	-0.156417	0.462123	0.445952	-0.016171
chr22:30397170:30406342:clu_16979_+	0.293154	0.0466838	0.0706225	0.0239387
chr22:30399718:30406342:clu_16979_+	-0.136738	0.491193	0.483425	-0.00776773
chr22:30406385:30407095:clu_16980_+	-0.0421454	0.5262	0.510418	-0.015782
chr22:30406385:30407415:clu_16980_+	0.0210727	0.00694336	0.00717464	0.00023128
chr22:30407154:30407415:clu_16980_+	0.0210727	0.466857	0.482408	0.0155507
chr22:30410679:30415759:clu_16981_+	0.0249779	0.299671	0.277793	-0.0218779
chr22:30410679:30416234:clu_16981_+	-0.456668	0.00928788	0.00531884	-0.00396904
chr22:30415865:30415948:clu_16981_+	0.0602848	0.404305	0.388257	-0.0160479
chr22:30415865:30416234:clu_16981_+	0.130714	0.00970679	0.0100017	0.000294886
chr22:30416087:30416234:clu_16981_+	0.240692	0.27703	0.31863	0.0416
chr22:30416403:30419978:clu_16982_+	0.218857	0.0225552	0.0345142	0.011959
chr22:30416403:30422277:clu_16982_+	-0.218857	0.977445	0.965486	-0.011959
chr22:30694344:30741161:clu_16983_+	-0.429022	0.0375928	0.0219645	-0.0156283
chr22:30695553:30741161:clu_16983_+	0.0528091	0.265297	0.250961	-0.0143359
chr22:30695553:30870429:clu_16983_+	0.168962	0.031453	0.033418	0.00196502
chr22:30741369:30870429:clu_16983_+	0.136566	0.43192	0.444276	0.0123557
chr22:30803177:30870429:clu_16983_+	0.32111	0.159892	0.197798	0.0379061
chr22:30822709:30870429:clu_16983_+	-0.250426	0.0738454	0.0515827	-0.0222627
chr22:30888340:30889177:clu_16984_+	-0.139432	0.915455	0.891221	-0.0242341
chr22:30888340:30889180:clu_16984_+	0.139432	0.0845446	0.108779	0.0242341
chr22:30889234:30889490:clu_16985_+	0.141483	0.450898	0.457014	0.00611621
chr22:30889234:30889520:clu_16985_+	-0.388895	0.0204538	0.0121979	-0.00825591
chr22:30889234:30890728:clu_16985_+	0.112997	0.0589476	0.0580692	-0.000878391
chr22:30889636:30890728:clu_16985_+	0.134415	0.469701	0.472719	0.00301809
chr22:30893733:30893817:clu_16986_+	0.00684983	0.511299	0.515351	0.00405222
chr22:30893733:30905837:clu_16986_+	0.00272352	0.00800684	0.00803707	3.02251e-05
chr22:30894001:30905837:clu_16986_+	-0.00957335	0.480694	0.476612	-0.00408244
chr22:30906069:30906194:clu_16987_+	0.194824	0.0508315	0.056531	0.00569952
chr22:30906069:30906197:clu_16987_+	0.0865351	0.936836	0.93495	-0.00188639
chr22:30906069:30919155:clu_16987_+	-0.281359	0.0123321	0.00851898	-0.00381313
chr22:30971779:30972855:clu_16988_+	-0.138128	0.584948	0.51671	-0.0682383
chr22:30971779:30972924:clu_16988_+	0.138128	0.415052	0.48329	0.0682383
chr22:30973587:30975170:clu_16989_+	-0.072708	0.612828	0.577812	-0.0350156
chr22:30973601:30975170:clu_16989_+	0.072708	0.387172	0.422188	0.0350156
chr22:31123119:31124142:clu_16992_+	-0.324743	0.0388289	0.0276314	-0.0111975
chr22:31123119:31124845:clu_16992_+	0.0111124	0.917454	0.913465	-0.00398904
chr22:31124263:31124845:clu_16992_+	0.313631	0.0437176	0.0589041	0.0151866
chr22:31126721:31126921:clu_16993_+	0.0356838	0.468622	0.467289	-0.00133334
chr22:31126721:31127357:clu_16993_+	-0.0833333	0.0285177	0.0252458	-0.00327193
chr22:31127037:31127357:clu_16993_+	0.0476495	0.50286	0.507465	0.00460527
chr22:31133235:31133406:clu_16994_+	-0.195272	0.489908	0.490186	0.00027842
chr22:31133235:31133610:clu_16994_+	0.41987	0.0161278	0.0298521	0.0137243
chr22:31133483:31133610:clu_16994_+	-0.224598	0.493964	0.479962	-0.0140027
chr22:31160303:31176262:clu_16995_+	-0.36621	0.0743384	0.0619079	-0.0124305
chr22:31160303:31182969:clu_16995_+	0.705025	0.00363875	0.00884538	0.00520663
chr22:31160303:31187047:clu_16995_+	-0.216796	0.405697	0.392305	-0.0133919
chr22:31160303:31192684:clu_16995_+	-0.065415	0.0262088	0.0294858	0.00327703
chr22:31163605:31187047:clu_16995_+	0.222526	0.0154146	0.0231286	0.00771402
chr22:31176417:31187047:clu_16995_+	-0.142504	0.0870967	0.090717	0.0036203
chr22:31183066:31187047:clu_16995_+	0.049913	0.0274013	0.0345958	0.00719453
chr22:31187270:31192684:clu_16995_+	-0.186539	0.360204	0.359014	-0.00119011
chr22:31192702:31195469:clu_16996_+	0.154939	0.341221	0.362463	0.0212427
chr22:31192702:31196936:clu_16996_+	0.018638	0.0444905	0.0412384	-0.00325214
chr22:31192702:31201498:clu_16996_+	-0.301904	0.0145775	0.00980635	-0.00477114
chr22:31195581:31196936:clu_16996_+	0.134383	0.323997	0.337165	0.0131682
chr22:31196990:31201498:clu_16996_+	-0.00605627	0.275714	0.249327	-0.0263876
chr22:31420425:31421308:clu_16998_+	0.0260858	0.0136621	0.0143832	0.000721168
chr22:31420425:31423280:clu_16998_+	-0.0260858	0.986338	0.985617	-0.000721168
chr22:31496637:31508255:clu_16999_+	0.194961	0.804096	0.858394	0.0542982
chr22:31496637:31508259:clu_16999_+	-0.194961	0.195904	0.141606	-0.0542982
chr22:31508376:31528690:clu_17000_+	0.0586738	0.173468	0.186514	0.0130466
chr22:31508376:31546861:clu_17000_+	-0.290532	0.302093	0.229074	-0.0730188
chr22:31528863:31531058:clu_17000_+	0.176967	0.205862	0.24914	0.0432781
chr22:31528863:31546861:clu_17000_+	-0.0130283	0.123818	0.123919	0.000100895
chr22:31531129:31546861:clu_17000_+	0.0679197	0.19476	0.211353	0.0165931
chr22:31578452:31580272:clu_17001_+	-0.0345365	0.337332	0.321916	-0.015416
chr22:31578452:31583875:clu_17001_+	0.141179	0.359193	0.408625	0.0494321
chr22:31580364:31583875:clu_17001_+	-0.106642	0.303475	0.269459	-0.034016
chr22:31611840:31611999:clu_17002_+	-0.548997	0.126498	0.0460768	-0.0804216
chr22:31611840:31613142:clu_17002_+	0.548997	0.873502	0.953923	0.0804216
chr22:31765060:31766585:clu_17004_+	0.0822798	0.502339	0.533183	0.0308446
chr22:31765060:31768814:clu_17004_+	-0.0409741	0.0176304	0.016543	-0.00108743
chr22:31766668:31768814:clu_17004_+	-0.0413057	0.480031	0.450274	-0.0297572
chr22:31797699:31798582:clu_17005_+	-0.00528825	0.0601769	0.0595815	-0.000595386
chr22:31797703:31798582:clu_17005_+	0.00528825	0.939823	0.940418	0.000595386
chr22:31819225:31821502:clu_17006_+	-0.112144	0.486899	0.452775	-0.0341239
chr22:31819225:31833915:clu_17006_+	0.142082	0.154103	0.184784	0.0306808
chr22:31822790:31833915:clu_17006_+	-0.0299379	0.358998	0.362441	0.00344312
chr22:31833980:31836972:clu_17007_+	0.517713	0.944637	0.979614	0.0349771
chr22:31833980:31836999:clu_17007_+	-0.517713	0.0553629	0.0203859	-0.0349771
chr22:31857553:31861368:clu_17008_+	0.088188	0.369247	0.398549	0.0293021
chr22:31857553:31870590:clu_17008_+	-0.128582	0.297438	0.258475	-0.0389626
chr22:31861433:31870590:clu_17008_+	0.0403942	0.333315	0.342976	0.0096605
chr22:31944820:31945500:clu_17009_+	0.276544	0.00380457	0.00587249	0.00206792
chr22:31944820:31945557:clu_17009_+	-0.203088	0.00333333	0.00318488	-0.000148445
chr22:31944820:31956139:clu_17009_+	-0.160399	0.989565	0.986732	-0.00283259
chr22:31945678:31956139:clu_17009_+	0.086942	0.00329704	0.00421016	0.000913114
chr22:32207276:32268288:clu_17010_+	-0.476738	0.647086	0.414056	-0.23303
chr22:32265550:32268288:clu_17010_+	0.476738	0.352914	0.585944	0.23303
chr22:32475124:32478981:clu_17012_+	0.0837027	0.239276	0.23742	-0.00185565
chr22:32475124:32479133:clu_17012_+	-0.0183808	0.040341	0.0361435	-0.00419742
chr22:32475124:32483897:clu_17012_+	0.138983	0.018134	0.019016	0.000882048
chr22:32475398:32478981:clu_17012_+	-0.383756	0.0528474	0.032857	-0.0199904
chr22:32475957:32478981:clu_17012_+	0.0431964	0.0491817	0.0468631	-0.00231864
chr22:32479275:32483897:clu_17012_+	0.136254	0.60022	0.6277	0.0274801
chr22:32493281:32495493:clu_17013_+	0.00615776	0.451051	0.435833	-0.0152179
chr22:32493281:32498144:clu_17013_+	-0.0780343	0.0159492	0.0141667	-0.00178248
chr22:32495530:32498144:clu_17013_+	0.0718765	0.533	0.55	0.0170004
chr22:35257557:35262323:clu_17014_+	0.397808	0.152635	0.221596	0.0689606
chr22:35257557:35263078:clu_17014_+	-0.379201	0.113174	0.0755444	-0.0376295
chr22:35262421:35263078:clu_17014_+	-0.0186075	0.734191	0.70286	-0.0313311
chr22:35263874:35263982:clu_17015_+	0.0398085	0.161099	0.167385	0.00628589
chr22:35263874:35264648:clu_17015_+	0.0204459	0.556609	0.567237	0.0106279
chr22:35264096:35264648:clu_17015_+	-0.0602544	0.282291	0.265378	-0.0169138
chr22:35317961:35321959:clu_17016_+	-0.0835377	0.368569	0.348881	-0.0196875
chr22:35317961:35323028:clu_17016_+	-0.279248	0.0228722	0.0178021	-0.00507011
chr22:35322019:35323028:clu_17016_+	0.596186	0.00552498	0.0103202	0.00479527
chr22:35322037:35322999:clu_17016_+	-0.240588	0.0089492	0.00723998	-0.00170922
chr22:35322037:35323028:clu_17016_+	0.00718742	0.594085	0.615756	0.0216716
chr22:35323177:35323496:clu_17017_+	-1.01247	0.997928	0.984513	-0.0134149
chr22:35323177:35323519:clu_17017_+	1.01247	0.00207219	0.0154871	0.0134149
chr22:35346969:35347055:clu_17018_+	-0.009411	0.864081	0.861855	-0.00222573
chr22:35346972:35347055:clu_17018_+	0.009411	0.135919	0.138145	0.00222573
chr22:35540547:35546801:clu_17019_+	-0.0893593	0.0232511	0.0178642	-0.0053869
chr22:35541500:35546801:clu_17019_+	0.186224	0.950966	0.962475	0.0115085
chr22:35542620:35546801:clu_17019_+	-0.0968644	0.0257827	0.0196612	-0.00612156
chr22:36703992:36720916:clu_17020_+	-0.13645	0.616508	0.569979	-0.0465283
chr22:36703992:36723228:clu_17020_+	-0.0772032	0.220935	0.216728	-0.00420666
chr22:36721121:36723228:clu_17020_+	0.213653	0.162557	0.213292	0.0507349
chr22:37019774:37024192:clu_17021_+	-0.0147055	0.273725	0.267917	-0.00580783
chr22:37019872:37024192:clu_17021_+	0.0147055	0.726275	0.732083	0.00580783
chr22:37024810:37026999:clu_17022_+	0.320872	0.0716082	0.127806	0.0561976
chr22:37024810:37029216:clu_17022_+	-0.320872	0.928392	0.872194	-0.0561976
chr22:37059438:37060823:clu_17023_+	-0.0494546	0.192384	0.193272	0.000887932
chr22:37059438:37061104:clu_17023_+	0.124341	0.00423942	0.00506739	0.000827977
chr22:37059438:37061539:clu_17023_+	-0.112005	0.073717	0.0695668	-0.00415018
chr22:37059438:37062525:clu_17023_+	-0.147296	0.191349	0.174315	-0.0170342
chr22:37060922:37061104:clu_17023_+	-0.00648336	0.0909416	0.0953729	0.00443122
chr22:37060922:37061539:clu_17023_+	-0.163868	0.0417199	0.0373813	-0.00433863
chr22:37060922:37062525:clu_17023_+	0.466208	0.002319	0.00390167	0.00158267
chr22:37061175:37061539:clu_17023_+	0.00832165	0.0602004	0.0640753	0.00387497
chr22:37061384:37061539:clu_17023_+	-0.141697	0.0808863	0.0740994	-0.00678698
chr22:37061629:37062525:clu_17023_+	0.0219331	0.262243	0.282948	0.0207053
chr22:37608903:37614190:clu_17024_+	0.586715	0.779682	0.846463	0.0667812
chr22:37609154:37614190:clu_17024_+	0.54476	0.0583807	0.060777	0.00239631
chr22:37609356:37614190:clu_17024_+	-1.44311	0.0597809	0.00852536	-0.0512556
chr22:37613191:37614190:clu_17024_+	0.311633	0.102157	0.0842347	-0.017922
chr22:37623633:37624969:clu_17025_+	-0.106708	0.365262	0.344014	-0.0212483
chr22:37623633:37629462:clu_17025_+	0.12849	0.0311868	0.0371609	0.00597416
chr22:37625949:37629462:clu_17025_+	-0.021782	0.603551	0.618825	0.0152742
chr22:37639846:37641126:clu_17026_+	0.25092	0.390503	0.448749	0.0582465
chr22:37639846:37641374:clu_17026_+	-0.347306	0.13851	0.0875095	-0.0510007
chr22:37641168:37641374:clu_17026_+	0.0963867	0.470987	0.463742	-0.00724576
chr22:37653873:37655272:clu_17027_+	-0.168803	0.0404766	0.0379237	-0.00255288
chr22:37653873:37655926:clu_17027_+	0.701275	0.0015277	0.00341676	0.00188906
chr22:37653873:37665555:clu_17027_+	-0.430566	0.00360805	0.00260194	-0.00100611
chr22:37659356:37665555:clu_17027_+	-0.101907	0.954388	0.956058	0.00166993
chr22:37677065:37678376:clu_17028_+	-0.0721616	0.00636318	0.00551176	-0.000851418
chr22:37677065:37678483:clu_17028_+	0.0571387	0.617043	0.608255	-0.00878749
chr22:37677065:37679603:clu_17028_+	-0.0635489	0.00580386	0.00507077	-0.000733094
chr22:37677717:37678483:clu_17028_+	-0.0210316	0.00173658	0.00158313	-0.000153451
chr22:37678654:37679603:clu_17028_+	0.0996034	0.369054	0.379579	0.0105255
chr22:37751828:37754877:clu_17029_+	-0.311692	0.8722	0.785358	-0.0868421
chr22:37751828:37754916:clu_17029_+	0.311692	0.1278	0.214642	0.0868421
chr22:37808163:37809949:clu_17030_+	0.378911	0.0647423	0.0927599	0.0280175
chr22:37808163:37810027:clu_17030_+	-0.105275	0.358308	0.316337	-0.0419716
chr22:37808163:37812887:clu_17030_+	-0.330632	0.0245833	0.0173246	-0.00725879
chr22:37810157:37812887:clu_17030_+	0.0569963	0.552366	0.573579	0.0212128
chr22:37851490:37855565:clu_17031_+	0.129677	0.540595	0.54451	0.00391446
chr22:37851490:37858679:clu_17031_+	-0.249477	0.00874722	0.0060303	-0.00271692
chr22:37855644:37858679:clu_17031_+	0.119801	0.450658	0.44946	-0.00119754
chr22:37878171:37886765:clu_17032_+	0.168392	0.524236	0.525692	0.00145573
chr22:37878171:37888426:clu_17032_+	-0.334518	0.00430616	0.00261146	-0.0016947
chr22:37886845:37888426:clu_17032_+	0.166126	0.471458	0.471697	0.000238969
chr22:37956842:37959346:clu_17034_+	-0.0211203	0.978365	0.977453	-0.000912406
chr22:37956901:37959346:clu_17034_+	0.0211203	0.021635	0.0225474	0.000912406
chr22:37967170:37967289:clu_17035_+	0.0279757	0.0151628	0.0178228	0.00266007
chr22:37967170:37967625:clu_17035_+	-0.231865	0.66872	0.606171	-0.062549
chr22:37967170:37972230:clu_17035_+	0.950022	0.00614502	0.0181619	0.0120169
chr22:37967170:37986154:clu_17035_+	-0.416211	0.0340933	0.0257015	-0.00839173
chr22:37967170:38041068:clu_17035_+	0.0814074	0.212131	0.263031	0.0509003
chr22:37986312:38025869:clu_17035_+	-0.412394	0.00988583	0.00748103	-0.0024048
chr22:37986312:38041068:clu_17035_+	0.00106469	0.0538624	0.0616306	0.00776825
chr22:38057436:38057753:clu_17036_+	-0.0737525	0.24891	0.235688	-0.0132216
chr22:38057489:38057753:clu_17036_+	0.159825	0.237129	0.28361	0.0464813
chr22:38057587:38057753:clu_17036_+	-0.0860727	0.513961	0.480702	-0.0332597
chr22:38668132:38670767:clu_17039_+	0.211035	0.0439541	0.0655228	0.0215687
chr22:38668132:38670884:clu_17039_+	-0.211035	0.956046	0.934477	-0.0215687
chr22:38670989:38671070:clu_17040_+	-0.159776	0.569446	0.58369	0.0142439
chr22:38670989:38673159:clu_17040_+	0.455256	0.0309575	0.0586948	0.0277374
chr22:38671188:38673159:clu_17040_+	-0.29548	0.399596	0.357615	-0.0419813
chr22:38706147:38708845:clu_17041_+	-0.111828	0.553855	0.564207	0.0103514
chr22:38706147:38715907:clu_17041_+	0.291703	0.0195468	0.0298105	0.0102637
chr22:38708956:38715907:clu_17041_+	-0.179876	0.426598	0.405983	-0.0206151
chr22:39350109:39373528:clu_17042_+	0.174675	0.0162629	0.0194591	0.00319622
chr22:39350109:39374316:clu_17042_+	-0.00763633	0.945845	0.943123	-0.00272218
chr22:39350109:39374329:clu_17042_+	-0.247874	0.00893829	0.0070092	-0.00192909
chr22:39350109:39374369:clu_17042_+	0.0348576	0.0044474	0.0046271	0.000179705
chr22:39373644:39374316:clu_17042_+	0.0459776	0.0245066	0.025782	0.00127534
chr22:39374553:39375936:clu_17043_+	-0.108204	0.014705	0.0132628	-0.0014422
chr22:39374553:39376052:clu_17043_+	-0.00368817	0.970088	0.971341	0.00125371
chr22:39374553:39376102:clu_17043_+	0.330954	0.00341428	0.00477741	0.00136314
chr22:39374571:39376052:clu_17043_+	-0.110262	0.00888362	0.00799589	-0.000887733
chr22:39374660:39376052:clu_17043_+	-0.1088	0.00290949	0.00262258	-0.000286913
chr22:39376197:39377598:clu_17044_+	0.0333237	0.00965381	0.00943329	-0.000220516
chr22:39376197:39381696:clu_17044_+	0.0583816	0.978078	0.979988	0.00190967
chr22:39376197:39381762:clu_17044_+	-0.0917053	0.0122681	0.010579	-0.00168915
chr22:39428183:39430015:clu_17045_+	-0.109102	0.95159	0.940488	-0.0111019
chr22:39428183:39436490:clu_17045_+	0.109102	0.0484102	0.0595121	0.0111019
chr22:39457557:39486166:clu_17046_+	-0.526316	0.0568247	0.039724	-0.0171007
chr22:39457557:39487347:clu_17046_+	-0.159202	0.830103	0.83769	0.00758703
chr22:39477346:39487347:clu_17046_+	1.21062	0.00389532	0.0154668	0.0115714
chr22:39478124:39487347:clu_17046_+	-0.214943	0.0470113	0.0448689	-0.00214239
chr22:39486248:39487347:clu_17046_+	-0.176365	0.0486314	0.0482407	-0.000390627
chr22:39486269:39487347:clu_17046_+	-0.13379	0.0135344	0.0140096	0.000475228
chr22:39504534:39509338:clu_17047_+	1.06214	0.00534792	0.0205202	0.0151723
chr22:39504534:39509422:clu_17047_+	-0.224944	0.0681334	0.0721745	0.00404103
chr22:39504534:39509444:clu_17047_+	0.0303815	0.0307748	0.0420828	0.011308
chr22:39504534:39511288:clu_17047_+	-0.261274	0.728693	0.744372	0.0156789
chr22:39509571:39511288:clu_17047_+	-0.606305	0.167051	0.12085	-0.0462003
chr22:39512026:39512232:clu_17048_+	0.0080863	0.487875	0.491917	0.00404148
chr22:39512026:39512318:clu_17048_+	-0.0080863	0.512125	0.508083	-0.00404148
chr22:39520751:39521354:clu_17049_+	-0.0655412	0.977451	0.975203	-0.00224845
chr22:39520751:39521372:clu_17049_+	-0.0585442	0.011907	0.0119631	5.60235e-05
chr22:39520751:39521375:clu_17049_+	0.124085	0.010642	0.0128344	0.00219243
chr22:39646881:39647822:clu_17050_+	0.195286	0.128337	0.164813	0.0364758
chr22:39646881:39649501:clu_17050_+	-0.0975693	0.619624	0.593721	-0.0259037
chr22:39647926:39649501:clu_17050_+	-0.0977166	0.252039	0.241466	-0.0105722
chr22:39679445:39679722:clu_17051_+	0.176945	0.690704	0.760842	0.0701383
chr22:39679445:39679761:clu_17051_+	-0.176945	0.309296	0.239158	-0.0701383
chr22:39682661:39684299:clu_17052_+	-0.0863262	0.0902363	0.0770297	-0.0132066
chr22:39682661:39684302:clu_17052_+	0.0863262	0.909764	0.92297	0.0132066
chr22:40044998:40117055:clu_17053_+	0.81597	0.897894	0.978246	0.0803524
chr22:40108156:40117055:clu_17053_+	-0.81597	0.102106	0.0217537	-0.0803524
chr22:40156182:40246015:clu_17054_+	-0.214797	0.864562	0.805982	-0.0585792
chr22:40178140:40246015:clu_17054_+	0.214797	0.135438	0.194018	0.0585792
chr22:40262173:40264688:clu_17055_+	0.0701719	0.413838	0.38863	-0.025208
chr22:40262173:40273425:clu_17055_+	-0.564265	0.00383883	0.00191149	-0.00192734
chr22:40267036:40270122:clu_17055_+	0.21303	0.223553	0.242175	0.0186219
chr22:40267036:40273425:clu_17055_+	0.00900045	0.169315	0.149566	-0.0197483
chr22:40270280:40273425:clu_17055_+	0.272062	0.189456	0.217717	0.0282618
chr22:40280143:40281119:clu_17056_+	-0.0829666	0.318135	0.292975	-0.0251596
chr22:40280143:40285645:clu_17056_+	-0.00526583	0.391272	0.389442	-0.00182934
chr22:40281289:40285645:clu_17056_+	0.0882324	0.290594	0.317582	0.0269889
chr22:40364365:40364880:clu_17057_+	-0.0553458	0.606972	0.579152	-0.0278206
chr22:40364365:40366436:clu_17057_+	-0.0156273	0.0518669	0.0514948	-0.000372112
chr22:40365056:40366436:clu_17057_+	0.0709732	0.341161	0.369353	0.0281927
chr22:40400813:40401593:clu_17058_+	-0.0898039	0.476416	0.452161	-0.0242551
chr22:40400813:40402139:clu_17058_+	0.130049	0.13861	0.163901	0.0252912
chr22:40401675:40402139:clu_17058_+	-0.0402456	0.384975	0.383938	-0.00103611
chr22:40402205:40404247:clu_17059_+	0.0226159	0.936854	0.938498	0.00164439
chr22:40402205:40404250:clu_17059_+	-0.0936228	0.0306494	0.027334	-0.00331549
chr22:40402205:40404309:clu_17059_+	0.071007	0.032497	0.0341681	0.0016711
chr22:40408697:40408774:clu_17060_+	0.213474	0.0129801	0.0197563	0.00677628
chr22:40408697:40408794:clu_17060_+	-0.213474	0.98702	0.980244	-0.00677628
chr22:40409018:40409199:clu_17061_+	0.0064384	0.0251754	0.0229104	-0.00226499
chr22:40409018:40409250:clu_17061_+	0.120545	0.873076	0.890562	0.0174861
chr22:40409018:40409257:clu_17061_+	-0.0694799	0.0326288	0.0275224	-0.00510637
chr22:40409018:40409340:clu_17061_+	-0.0575031	0.0691203	0.0590055	-0.0101148
chr22:40409525:40409682:clu_17062_+	0.218526	0.947269	0.965291	0.0180221
chr22:40409525:40410132:clu_17062_+	-0.218526	0.0527311	0.034709	-0.0180221
chr22:40857245:40860674:clu_17063_+	0.52498	0.0335981	0.0503462	0.0167481
chr22:40857245:40860678:clu_17063_+	-0.518531	0.0926949	0.0489233	-0.0437716
chr22:40857245:40861618:clu_17063_+	-0.0752834	0.0487275	0.0400622	-0.00866534
chr22:40857245:40868999:clu_17063_+	0.225364	0.667009	0.740733	0.0737236
chr22:40857663:40868999:clu_17063_+	0.208095	0.0476735	0.0520364	0.00436286
chr22:40860793:40861618:clu_17063_+	-0.364624	0.110297	0.0678991	-0.0423976
chr22:40869115:40870048:clu_17064_+	-0.0754246	0.131184	0.122923	-0.00826143
chr22:40869115:40881770:clu_17064_+	0.00244859	0.627711	0.635814	0.00810351
chr22:40870139:40881770:clu_17064_+	-0.0299338	0.206458	0.20246	-0.00399814
chr22:40878729:40881770:clu_17064_+	0.10291	0.0346469	0.038803	0.00415606
chr22:40886515:40888429:clu_17065_+	0.363872	0.0810889	0.102965	0.021876
chr22:40886515:40907587:clu_17065_+	0.139212	0.846097	0.858182	0.0120847
chr22:40888521:40907587:clu_17065_+	-0.503084	0.072814	0.0388533	-0.0339607
chr22:40951476:40953555:clu_17066_+	-0.00959866	0.405658	0.411807	0.00614914
chr22:40951476:40964047:clu_17066_+	-0.276305	0.0314761	0.0244729	-0.00700318
chr22:40953633:40955287:clu_17066_+	0.157847	0.0168616	0.0202374	0.00337574
chr22:40953633:40964047:clu_17066_+	-0.0328218	0.536921	0.532547	-0.00437328
chr22:40955446:40964047:clu_17066_+	0.160878	0.00908323	0.0109348	0.00185158
chr22:40964117:40967799:clu_17067_+	-0.177051	0.585346	0.576256	-0.00909042
chr22:40964117:40972476:clu_17067_+	0.323261	0.00451118	0.00732447	0.00281328
chr22:40967884:40972476:clu_17067_+	-0.14621	0.410143	0.41642	0.00627714
chr22:41141222:41146739:clu_17068_+	0.0668718	0.493876	0.521777	0.0279013
chr22:41141222:41147837:clu_17068_+	-0.0204422	0.0315539	0.0305492	-0.00100467
chr22:41146816:41147837:clu_17068_+	-0.0464296	0.47457	0.447673	-0.0268966
chr22:41205386:41209696:clu_17069_+	-0.257258	0.965478	0.943561	-0.0219165
chr22:41206125:41209696:clu_17069_+	0.257258	0.034522	0.0564385	0.0219165
chr22:41209933:41213893:clu_17070_+	0.160515	0.461608	0.491139	0.0295307
chr22:41209933:41216139:clu_17070_+	-0.215591	0.029288	0.0213934	-0.00789459
chr22:41214026:41216139:clu_17070_+	0.0550764	0.509104	0.487468	-0.0216361
chr22:41325918:41327206:clu_17071_+	0.0649094	0.525193	0.518562	-0.00663144
chr22:41325918:41330023:clu_17071_+	-0.158218	0.00388736	0.00307067	-0.000816691
chr22:41327364:41330023:clu_17071_+	0.0933089	0.47092	0.478368	0.00744813
chr22:41330103:41332171:clu_17072_+	0.00484724	0.54618	0.546111	-6.90456e-05
chr22:41330103:41338313:clu_17072_+	-0.0106871	0.0197627	0.0194556	-0.000307088
chr22:41332227:41338313:clu_17072_+	0.00583984	0.434057	0.434433	0.000376134
chr22:41343576:41346003:clu_17073_+	-0.116812	0.991125	0.988815	-0.00230955
chr22:41343576:41346062:clu_17073_+	0.116812	0.00887515	0.0111847	0.00230955
chr22:41355862:41355954:clu_17074_+	-0.123856	0.997278	0.996515	-0.000762509
chr22:41355862:41355972:clu_17074_+	0.123856	0.00272216	0.00348467	0.000762509
chr22:41356062:41356343:clu_17075_+	-0.155834	0.996234	0.994864	-0.00137004
chr22:41356062:41356394:clu_17075_+	0.155834	0.00376569	0.00513573	0.00137004
chr22:41356808:41357177:clu_17076_+	-0.0220173	0.990355	0.989925	-0.00042984
chr22:41356808:41357235:clu_17076_+	0.0220173	0.00964525	0.0100751	0.00042984
chr22:41367599:41387351:clu_17077_+	-0.027966	0.242654	0.232524	-0.0101304
chr22:41382201:41387351:clu_17077_+	0.027966	0.757346	0.767476	0.0101304
chr22:41469182:41499726:clu_17078_+	0.56351	0.224894	0.233956	0.00906264
chr22:41469508:41499726:clu_17078_+	0.630442	0.0105844	0.0117731	0.00118872
chr22:41469508:41507791:clu_17078_+	0.614119	0.00508129	0.00556046	0.000479171
chr22:41478127:41499726:clu_17078_+	-3.53282	0.00829883	0.000143602	-0.00815523
chr22:41499862:41502630:clu_17078_+	0.589489	0.00489019	0.00522115	0.000330954
chr22:41499862:41507791:clu_17078_+	0.519738	0.743552	0.740387	-0.00316502
chr22:41502771:41507791:clu_17078_+	0.615525	0.00269991	0.00295867	0.000258761
chr22:41520276:41521299:clu_17079_+	-0.149748	0.0180445	0.0134372	-0.00460731
chr22:41520276:41522830:clu_17079_+	0.149748	0.981956	0.986563	0.00460731
chr22:41621345:41621990:clu_17080_+	-0.0310688	0.856805	0.849011	-0.00779396
chr22:41621591:41621990:clu_17080_+	0.0310688	0.143195	0.150989	0.00779396
chr22:41658352:41661331:clu_17081_+	0.0313025	0.496554	0.509522	0.0129684
chr22:41658352:41663622:clu_17081_+	-0.0106672	0.00298284	0.00293494	-4.78979e-05
chr22:41661444:41663622:clu_17081_+	-0.0206353	0.500463	0.487543	-0.0129205
chr22:41689304:41690775:clu_17082_+	-0.328224	0.0865758	0.0468586	-0.0397172
chr22:41689304:41690784:clu_17082_+	0.328224	0.913424	0.953141	0.0397172
chr22:41810000:41810207:clu_17083_+	-0.244712	0.59819	0.554163	-0.0440273
chr22:41810000:41813264:clu_17083_+	0.391228	0.0483573	0.0846147	0.0362574
chr22:41810291:41813264:clu_17083_+	-0.146517	0.353453	0.361222	0.00776992
chr22:41833358:41866831:clu_17084_+	0.0804982	0.950963	0.957948	0.00698545
chr22:41834027:41866831:clu_17084_+	-0.0804982	0.0490374	0.042052	-0.00698545
chr22:41871035:41873798:clu_17085_+	0.324404	0.36485	0.390826	0.0259756
chr22:41871035:41880716:clu_17085_+	-0.545492	0.00852976	0.00382838	-0.00470138
chr22:41878123:41880716:clu_17085_+	0.221088	0.62662	0.605346	-0.0212742
chr22:41952421:41953239:clu_17086_+	-0.131689	0.0535957	0.0523063	-0.00128941
chr22:41952421:41956038:clu_17086_+	-0.142744	0.030151	0.0291021	-0.0010489
chr22:41952421:41957672:clu_17086_+	-0.141492	0.843526	0.815202	-0.0283244
chr22:41953378:41957672:clu_17086_+	0.404736	0.0396217	0.0661186	0.0264968
chr22:41956152:41957672:clu_17086_+	0.0111888	0.0331056	0.0372714	0.00416584
chr22:41972996:41981645:clu_17087_+	0.113913	0.0115194	0.0115632	4.38121e-05
chr22:41976583:41981645:clu_17087_+	-0.411738	0.0080672	0.00478723	-0.00327997
chr22:41977074:41981645:clu_17087_+	0.0615209	0.264669	0.252115	-0.0125543
chr22:41977074:41985984:clu_17087_+	-0.130219	0.0113281	0.00890798	-0.00242009
chr22:41981836:41985984:clu_17087_+	0.149857	0.376475	0.391737	0.0152626
chr22:41981836:41987206:clu_17087_+	0.0972385	0.00540429	0.00533514	-6.91514e-05
chr22:41986112:41987206:clu_17087_+	0.119427	0.322537	0.325554	0.00301708
chr22:41991668:41992664:clu_17088_+	-0.0173366	0.397453	0.391334	-0.00611917
chr22:41991668:41992667:clu_17088_+	-0.0108473	0.00842147	0.00834579	-7.56738e-05
chr22:41991668:41994290:clu_17088_+	0.0196525	0.00109349	0.00111722	2.37348e-05
chr22:41992763:41994290:clu_17088_+	0.00853138	0.593032	0.599203	0.00617111
chr22:42079905:42081925:clu_17089_+	-0.128474	0.0456229	0.0646133	0.0189904
chr22:42079905:42124047:clu_17089_+	-1.12095	0.0045108	0.00236791	-0.00214289
chr22:42079954:42081925:clu_17089_+	-0.57681	0.377777	0.341715	-0.0360618
chr22:42080114:42081925:clu_17089_+	-0.246934	0.00296611	0.00373146	0.000765355
chr22:42082065:42083119:clu_17089_+	-0.461667	0.314278	0.318969	0.00469114
chr22:42082065:42124047:clu_17089_+	-0.559066	0.0056667	0.00521754	-0.000449166
chr22:42082065:42136199:clu_17089_+	-0.650633	0.00474186	0.00398398	-0.000757885
chr22:42082436:42083119:clu_17089_+	1.82869	0.000403197	0.00404243	0.00363924
chr22:42091600:42092119:clu_17089_+	-0.561008	0.0141813	0.0130319	-0.0011494
chr22:42091600:42124047:clu_17089_+	-0.34191	0.119387	0.136585	0.0171977
chr22:42092232:42124047:clu_17089_+	-1.12891	0.0225947	0.0117668	-0.0108279
chr22:42122888:42124047:clu_17089_+	0.330477	0.00423292	0.00948635	0.00525342
chr22:42125407:42128644:clu_17089_+	1.10077	0.000718374	0.00347811	0.00275974
chr22:42125407:42136199:clu_17089_+	-0.697791	0.0777401	0.0623064	-0.0154337
chr22:42130688:42136199:clu_17089_+	2.36929	0.00014724	0.00253472	0.00238748
chr22:42132190:42132370:clu_17089_+	1.04893	0.00291199	0.0133865	0.0104745
chr22:42132190:42136199:clu_17089_+	-0.203993	0.00211923	0.00278304	0.00066381
chr22:42091181:42091297:clu_17090_+	-0.031579	0.955789	0.953043	-0.00274697
chr22:42091181:42091302:clu_17090_+	0.031579	0.0442105	0.0469575	0.00274697
chr22:43411561:43424908:clu_17093_+	-0.214752	0.0100809	0.00810764	-0.00197328
chr22:43412158:43424908:clu_17093_+	0.0588152	0.111755	0.118159	0.00640483
chr22:43412158:43435034:clu_17093_+	0.202515	0.00314721	0.00384182	0.000694607
chr22:43412158:43474736:clu_17093_+	0.20103	0.0112708	0.0137379	0.00246712
chr22:43417014:43424908:clu_17093_+	0.0105177	0.0141325	0.014238	0.000105424
chr22:43425209:43435034:clu_17093_+	0.00499716	0.427729	0.428547	0.000818359
chr22:43428161:43435034:clu_17093_+	-0.255779	0.00582054	0.00449303	-0.00132751
chr22:43435215:43474569:clu_17093_+	0.00843987	0.0244379	0.0245691	0.000131195
chr22:43435215:43474736:clu_17093_+	-0.0157844	0.391627	0.384306	-0.00732076
chr22:43474961:43498235:clu_17094_+	-0.107413	0.540199	0.547229	0.00703055
chr22:43474961:43502644:clu_17094_+	0.247618	0.00433175	0.00625846	0.00192671
chr22:43498350:43502644:clu_17094_+	-0.140205	0.45547	0.446512	-0.00895726
chr22:43944795:43946154:clu_17095_+	0.254841	0.867571	0.91601	0.0484394
chr22:43944795:43946448:clu_17095_+	-0.254841	0.132429	0.0839901	-0.0484394
chr22:44024451:44039836:clu_17096_+	0.075707	0.0287842	0.033019	0.00423483
chr22:44024451:44093928:clu_17096_+	-0.0687031	0.928692	0.922073	-0.00661881
chr22:44039957:44093928:clu_17096_+	-0.00700394	0.0425241	0.0449081	0.00238398
chr22:44100123:44119038:clu_17097_+	0.340852	0.465454	0.443217	-0.0222376
chr22:44100123:44131487:clu_17097_+	-0.7883	0.0126142	0.00388342	-0.0087308
chr22:44119140:44131487:clu_17097_+	0.447448	0.521932	0.5529	0.0309684
chr22:44726634:44731730:clu_17098_+	0.36227	0.737445	0.820917	0.0834721
chr22:44726634:44731735:clu_17098_+	-0.0979546	0.21256	0.149341	-0.0632193
chr22:44731004:44731730:clu_17098_+	-0.264316	0.0499949	0.0297422	-0.0202528
chr22:44732391:44735027:clu_17099_+	-0.0338754	0.454656	0.434664	-0.0199917
chr22:44732391:44736772:clu_17099_+	-0.0162114	0.0253994	0.0247153	-0.0006841
chr22:44735162:44736772:clu_17099_+	0.0500867	0.519945	0.540621	0.0206758
chr22:45164296:45166309:clu_17100_+	0.249829	0.0548941	0.08352	0.0286259
chr22:45164296:45168168:clu_17100_+	-0.220521	0.854897	0.812659	-0.0422383
chr22:45166430:45168168:clu_17100_+	-0.0293078	0.0902087	0.103821	0.0136124
chr22:45168246:45170988:clu_17101_+	0.336464	0.0260916	0.0307839	0.00469231
chr22:45168246:45171600:clu_17101_+	0.189979	0.929269	0.946994	0.0177248
chr22:45171177:45171600:clu_17101_+	-0.526443	0.044639	0.0222219	-0.0224171
chr22:45322426:45323172:clu_17102_+	0.242284	0.0620289	0.0969527	0.0349238
chr22:45322426:45323175:clu_17102_+	-0.242284	0.937971	0.903047	-0.0349238
chr22:45550615:45562912:clu_17103_+	-0.144453	0.506537	0.434686	-0.0718507
chr22:45550615:45574511:clu_17103_+	0.144453	0.493463	0.565314	0.0718507
chr22:45729590:45736968:clu_17104_+	0.153307	0.0105134	0.0129265	0.00241305
chr22:45729590:45738731:clu_17104_+	-0.0550627	0.973178	0.971481	-0.00169657
chr22:45737083:45738731:clu_17104_+	-0.098244	0.016309	0.0155925	-0.000716487
chr22:46053920:46056847:clu_17105_+	0.415495	0.283188	0.345399	0.0622101
chr22:46053920:46097926:clu_17105_+	-1.04499	0.114614	0.032449	-0.0821653
chr22:46072648:46097926:clu_17105_+	0.129386	0.430932	0.39482	-0.0361128
chr22:46080655:46097926:clu_17105_+	0.500113	0.171265	0.227333	0.056068
chr22:46150652:46151888:clu_17109_+	-0.243592	0.630336	0.511616	-0.118719
chr22:46151177:46151888:clu_17109_+	0.243592	0.369664	0.488384	0.118719
chr22:46151970:46175989:clu_17110_+	0.279376	0.043049	0.0564469	0.0133979
chr22:46151970:46176753:clu_17110_+	0.051111	0.184863	0.192927	0.00806409
chr22:46151970:46198342:clu_17110_+	-0.058185	0.158961	0.14872	-0.0102418
chr22:46151970:46198345:clu_17110_+	0.124895	0.151011	0.169666	0.0186553
chr22:46176144:46176753:clu_17110_+	-0.510597	0.0563099	0.0335105	-0.0227994
chr22:46176836:46188723:clu_17110_+	0.0604982	0.0557012	0.0586792	0.00297805
chr22:46176836:46198342:clu_17110_+	-0.273988	0.127072	0.0958083	-0.0312633
chr22:46176836:46198345:clu_17110_+	-0.137637	0.150863	0.130363	-0.0205002
chr22:46188822:46198345:clu_17110_+	0.464528	0.0721701	0.113879	0.0417093
chr22:46218401:46219812:clu_17111_+	0.118289	0.529226	0.539989	0.0107628
chr22:46218401:46231792:clu_17111_+	-0.214431	0.0368413	0.0269513	-0.00988997
chr22:46220014:46231792:clu_17111_+	0.0961423	0.433933	0.43306	-0.000872867
chr22:46335846:46337779:clu_17113_+	-0.100443	0.776353	0.739554	-0.036799
chr22:46336106:46337779:clu_17113_+	0.100443	0.223647	0.260446	0.036799
chr22:46337944:46343262:clu_17114_+	-0.104547	0.344787	0.310238	-0.0345493
chr22:46337944:46346422:clu_17114_+	0.0499943	0.305827	0.321171	0.0153438
chr22:46343368:46346422:clu_17114_+	0.0545527	0.349386	0.368591	0.0192055
chr22:46346544:46350291:clu_17115_+	0.0153961	0.630366	0.635734	0.00536828
chr22:46346544:46350346:clu_17115_+	-0.0075184	0.168635	0.166218	-0.00241666
chr22:46346544:46350350:clu_17115_+	-0.00787766	0.200999	0.198048	-0.00295162
chr22:46355588:46355990:clu_17116_+	-0.0791676	0.492048	0.474621	-0.0174274
chr22:46355588:46356842:clu_17116_+	0.121155	0.0950284	0.111993	0.0169648
chr22:46356072:46356842:clu_17116_+	-0.0419874	0.412923	0.413386	0.000462626
chr22:46577290:46626751:clu_17117_+	-0.00701438	0.878128	0.876618	-0.00150933
chr22:46620565:46626751:clu_17117_+	0.00701438	0.121872	0.123382	0.00150933
chr22:46675552:46676600:clu_17118_+	0.100176	0.481999	0.486566	0.00456641
chr22:46675552:46677147:clu_17118_+	0.466898	0.00997314	0.0145276	0.00455442
chr22:46676668:46677147:clu_17118_+	0.0816319	0.499243	0.494713	-0.00452988
chr22:46676668:46677576:clu_17118_+	-0.648706	0.00878438	0.00419344	-0.00459094
chr22:46762848:46792520:clu_17119_+	0.329714	0.256347	0.281442	0.0250951
chr22:46762848:46793501:clu_17119_+	-0.794096	0.0089609	0.00319778	-0.00576313
chr22:46762848:46878653:clu_17119_+	0.518691	0.00838659	0.0111229	0.00273631
chr22:46792576:46793501:clu_17119_+	0.240954	0.326036	0.327551	0.00151459
chr22:46793841:46797444:clu_17119_+	0.173712	0.275305	0.258597	-0.0167075
chr22:46793841:46878653:clu_17119_+	-0.715373	0.0130457	0.0050368	-0.00800895
chr22:46797620:46878653:clu_17119_+	0.246398	0.111918	0.113052	0.00113368
chr22:46912188:46929500:clu_17120_+	0.288298	0.0291977	0.0508137	0.0216161
chr22:46912188:46974290:clu_17120_+	-0.288298	0.970802	0.949186	-0.0216161
chr22:46974399:46990015:clu_17121_+	-0.362612	0.0447568	0.0221841	-0.0225727
chr22:46974399:46997634:clu_17121_+	0.362612	0.955243	0.977816	0.0225727
chr22:46997709:47037071:clu_17122_+	-0.0435124	0.497303	0.461831	-0.0354722
chr22:46997709:47111508:clu_17122_+	-0.059183	0.0134997	0.0123418	-0.00115785
chr22:47037198:47111508:clu_17122_+	0.102695	0.489197	0.525827	0.03663
chr22:47111603:47173498:clu_17123_+	0.0309689	0.94619	0.949258	0.00306776
chr22:47155843:47173498:clu_17123_+	-0.0309689	0.0538098	0.0507421	-0.00306776
chr22:47631886:47635180:clu_17124_+	-0.377908	0.89903	0.807008	-0.0920228
chr22:47632086:47635180:clu_17124_+	0.377908	0.10097	0.192992	0.0920228
chr22:47686938:47687141:clu_17125_+	0.0418885	0.696446	0.708843	0.0123964
chr22:47686938:47704589:clu_17125_+	0.499479	0.0361311	0.0581128	0.0219818
chr22:47686938:47728829:clu_17125_+	-0.958967	0.0509016	0.0190427	-0.031859
chr22:47686938:48013741:clu_17125_+	-0.195163	0.0429306	0.034473	-0.0084576
chr22:47687206:47704589:clu_17125_+	1.24657	0.0108116	0.0367058	0.0258943
chr22:47687206:47728829:clu_17125_+	-1.0107	0.0317152	0.0112667	-0.0204485
chr22:47687206:47861992:clu_17125_+	-0.0811105	0.109917	0.0989256	-0.0109912
chr22:47687206:48013741:clu_17125_+	0.458008	0.0211469	0.0326308	0.0114839
chr22:47686312:47686549:clu_17126_+	-0.00685832	0.459726	0.456321	-0.00340498
chr22:47686312:47686575:clu_17126_+	0.00685832	0.540274	0.543679	0.00340498
chr22:48489704:48519958:clu_17127_+	-0.456884	0.0150098	0.00816735	-0.00684247
chr22:48489704:48593644:clu_17127_+	-0.279019	0.0286585	0.0186296	-0.0100288
chr22:48489704:48646597:clu_17127_+	0.209039	0.562048	0.595232	0.0331833
chr22:48490260:48646597:clu_17127_+	0.284005	0.0130932	0.0149457	0.00185247
chr22:48491902:48646597:clu_17127_+	0.302347	0.00492883	0.00573032	0.000801497
chr22:48576571:48593644:clu_17127_+	-0.542394	0.0209931	0.0104868	-0.0105062
chr22:48576571:48646597:clu_17127_+	0.118946	0.323166	0.31276	-0.0104061
chr22:48593856:48646597:clu_17127_+	0.235435	0.0243171	0.0264416	0.0021245
chr22:48645558:48646597:clu_17127_+	0.128525	0.00778485	0.00760669	-0.00017816
chr22:48646746:48707717:clu_17128_+	0.24352	0.984679	0.99053	0.00585115
chr22:48646801:48707717:clu_17128_+	-0.24352	0.0153209	0.00946976	-0.00585115
chr22:48707844:48749839:clu_17129_+	0.168545	0.971701	0.978023	0.00632253
chr22:48707844:48850758:clu_17129_+	-0.138406	0.0162298	0.0120177	-0.00421206
chr22:48826069:48850758:clu_17129_+	-0.0301393	0.0120697	0.0099592	-0.00211047
chr22:49921761:49922294:clu_17130_+	-0.0933876	0.0508543	0.0442844	-0.00656984
chr22:49921761:49922612:clu_17130_+	0.0526105	0.887128	0.893956	0.0068277
chr22:49922443:49922612:clu_17130_+	0.0407771	0.0620172	0.0617594	-0.000257853
chr22:49962865:49962940:clu_17131_+	0.531315	0.985213	0.99484	0.00962776
chr22:49962865:49962985:clu_17131_+	-0.531315	0.0147874	0.00515966	-0.00962776
chr22:50170956:50175432:clu_17132_+	-0.0195194	0.332762	0.337406	0.00464377
chr22:50170956:50176939:clu_17132_+	-0.0578287	0.405212	0.395424	-0.00978752
chr22:50170956:50176941:clu_17132_+	0.13163	0.0527977	0.0622698	0.00947206
chr22:50175482:50176939:clu_17132_+	-0.054282	0.209229	0.2049	-0.0043283
chr22:50201590:50206317:clu_17134_+	0.198325	0.686197	0.745387	0.0591897
chr22:50201590:50206321:clu_17134_+	-0.128464	0.128437	0.100624	-0.0278133
chr22:50205024:50206317:clu_17134_+	-0.0698609	0.185366	0.15399	-0.0313764
chr22:50206462:50208536:clu_17135_+	-0.585942	0.184642	0.0655533	-0.119089
chr22:50206520:50208536:clu_17135_+	0.585942	0.815358	0.934447	0.119089
chr22:50210911:50212468:clu_17136_+	0.349697	0.249288	0.328766	0.079478
chr22:50210911:50215717:clu_17136_+	0.00869296	0.637046	0.597393	-0.039653
chr22:50212684:50215717:clu_17136_+	-0.35839	0.113666	0.073841	-0.0398249
chr22:50372150:50388986:clu_17137_+	-0.0980157	0.128826	0.114626	-0.0141997
chr22:50372150:50389034:clu_17137_+	0.0125825	0.0256328	0.0254747	-0.000158103
chr22:50372150:50391867:clu_17137_+	0.0786427	0.0296945	0.0315267	0.00183221
chr22:50372150:50393750:clu_17137_+	-0.387069	0.00395331	0.00263456	-0.00131875
chr22:50372150:50393893:clu_17137_+	0.0736647	0.317455	0.335369	0.0179139
chr22:50389111:50391867:clu_17137_+	-0.00421497	0.0929408	0.0908289	-0.00211184
chr22:50389111:50393750:clu_17137_+	0.58505	0.00797476	0.0140492	0.00607439
chr22:50389111:50393893:clu_17137_+	0.0441941	0.0670737	0.0688008	0.00172718
chr22:50392015:50393750:clu_17137_+	-0.0880551	0.0321957	0.0289338	-0.00326197
chr22:50392015:50393893:clu_17137_+	0.0322714	0.169098	0.171397	0.00229861
chr22:50392702:50393750:clu_17137_+	-0.074461	0.0132722	0.0120907	-0.00118144
chr22:50392702:50393893:clu_17137_+	-0.150582	0.0257159	0.0217097	-0.00400622
chr22:50393799:50393893:clu_17137_+	-0.0240084	0.0861675	0.0825592	-0.00360834
chr22:50394135:50406667:clu_17138_+	0.249038	0.0122007	0.0177497	0.00554893
chr22:50394135:50406689:clu_17138_+	-0.131891	0.959505	0.953709	-0.00579579
chr22:50394135:50406735:clu_17138_+	-0.117146	0.0282946	0.0285415	0.000246856
chr22:50418979:50419346:clu_17139_+	0.866141	0.0206113	0.0437564	0.0231452
chr22:50418979:50419349:clu_17139_+	0.101816	0.961028	0.950016	-0.0110113
chr22:50418989:50419349:clu_17139_+	-0.967957	0.0183612	0.0062273	-0.0121339
chr22:50422380:50423462:clu_17140_+	-0.155716	0.984169	0.978509	-0.00565988
chr22:50422380:50423465:clu_17140_+	0.155716	0.0158307	0.0214906	0.00565988
chr22:50436452:50436988:clu_17141_+	-0.041757	0.26661	0.253969	-0.0126414
chr22:50436452:50437506:clu_17141_+	0.0382872	0.427437	0.441101	0.0136644
chr22:50437068:50437506:clu_17141_+	0.00346988	0.305953	0.30493	-0.00102302
chr22:50438762:50439698:clu_17142_+	0.00155623	0.0697031	0.0699052	0.000202096
chr22:50438762:50439701:clu_17142_+	-0.00155623	0.930297	0.930095	-0.000202096
chr22:50444117:50444199:clu_17143_+	0.0671937	0.982856	0.984979	0.00212348
chr22:50444117:50444203:clu_17143_+	-0.0671937	0.0171442	0.0150207	-0.00212348
chr22:50508445:50515720:clu_17144_+	-0.243112	0.0485412	0.0411221	-0.0074191
chr22:50508445:50516447:clu_17144_+	-0.0907016	0.912865	0.900663	-0.0122023
chr22:50515774:50516447:clu_17144_+	0.333813	0.0385935	0.0582149	0.0196214
chr22:50516540:50517427:clu_17145_+	0.222627	0.0343947	0.0526702	0.0182754
chr22:50516548:50517427:clu_17145_+	-0.222627	0.965605	0.94733	-0.0182754
chr22:50518052:50518128:clu_17146_+	0.367582	0.0121968	0.0251079	0.0129111
chr22:50518052:50518133:clu_17146_+	-0.367582	0.987803	0.974892	-0.0129111
chr22:50522415:50522498:clu_17147_+	0.0995554	0.0884044	0.10582	0.0174159
chr22:50522415:50522501:clu_17147_+	-0.0995554	0.911596	0.89418	-0.0174159
chr22:50522717:50522821:clu_17148_+	-0.275258	0.015369	0.0089206	-0.0064484
chr22:50522720:50522821:clu_17148_+	0.275258	0.984631	0.991079	0.0064484
chr22:50522922:50523017:clu_17149_+	-0.157285	0.987448	0.982887	-0.00456083
chr22:50522922:50523023:clu_17149_+	0.157285	0.0125523	0.0171132	0.00456083
chr22:50704862:50704964:clu_17151_+	-0.00225227	0.987994	0.98794	-5.35501e-05
chr22:50704862:50705024:clu_17151_+	0.00225227	0.012006	0.0120596	5.35501e-05
chr22:50601886:50603223:clu_17152_+	-0.189904	0.00470977	0.00477139	6.16184e-05
chr22:50601894:50603223:clu_17152_+	-0.205815	0.991846	0.988961	-0.00288494
chr22:50601894:50603277:clu_17152_+	0.39572	0.00344471	0.00626802	0.00282332
chr22:50603498:50603599:clu_17153_+	-0.0214242	0.0132841	0.0127341	-0.000550086
chr22:50603498:50603626:clu_17153_+	0.0214242	0.986716	0.987266	0.000550086
chr22:50603719:50603838:clu_17154_+	-0.151037	0.0651114	0.0578017	-0.00730972
chr22:50603719:50603841:clu_17154_+	-0.0314702	0.872826	0.87325	0.000423754
chr22:50603719:50603843:clu_17154_+	0.0366776	0.00107243	0.00114862	7.6189e-05
chr22:50603719:50603952:clu_17154_+	0.0713806	0.0110679	0.0122728	0.0012049
chr22:50603719:50603973:clu_17154_+	0.0744494	0.0499222	0.0555271	0.00560488
chr22:50605443:50605541:clu_17155_+	-0.0573961	0.00491917	0.00438804	-0.000531137
chr22:50605443:50605562:clu_17155_+	0.0573961	0.995081	0.995612	0.000531137
chr22:50679428:50683340:clu_17156_+	0.0904775	0.525508	0.527426	0.00191833
chr22:50679428:50684585:clu_17156_+	-0.174436	0.00244983	0.00188655	-0.000563282
chr22:50683417:50684585:clu_17156_+	0.0839589	0.472042	0.470687	-0.00135505
chr22:50684651:50688766:clu_17157_+	-0.264477	0.00745517	0.00440624	-0.00304893
chr22:50684651:50694775:clu_17157_+	0.264477	0.992545	0.995594	0.00304893
chr22:50704248:50704738:clu_17158_+	0.126977	0.989825	0.992089	0.00226393
chr22:50704248:50704741:clu_17158_+	-0.126977	0.010175	0.00791108	-0.00226393
chr22:50705096:50705343:clu_17159_+	0.00321096	0.00434029	0.00437412	3.38298e-05
chr22:50705096:50705376:clu_17159_+	0.00152394	0.0234309	0.0235738	0.000142826
chr22:50705096:50706072:clu_17159_+	-0.0047349	0.972229	0.972052	-0.000176656
chr22:50706152:50707225:clu_17160_+	0.0275551	0.00194662	0.00183099	-0.000115632
chr22:50706152:50711615:clu_17160_+	0.102747	0.509083	0.516236	0.00715291
chr22:50706152:50714917:clu_17160_+	-0.31094	0.015722	0.0105416	-0.00518043
chr22:50711638:50714917:clu_17160_+	0.0847511	0.468532	0.466641	-0.00189043
chr22:50711638:50714922:clu_17160_+	0.0958864	0.00471682	0.0047504	3.35724e-05
chr22:50715749:50720184:clu_17161_+	-0.410683	0.00789634	0.00523762	-0.00265872
chr22:50715753:50720184:clu_17161_+	-0.00934367	0.601431	0.595927	-0.0055031
chr22:50715753:50730721:clu_17161_+	0.119276	0.00176724	0.00199141	0.000224177
chr22:50722437:50726040:clu_17161_+	0.137338	0.000588085	0.000674762	8.66779e-05
chr22:50722437:50730721:clu_17161_+	0.0172354	0.34838	0.354491	0.00611022
chr22:50722437:50730947:clu_17161_+	0.106019	0.0206947	0.0230127	0.00231804
chr22:50722437:50733028:clu_17161_+	-0.0252338	0.00272684	0.00265929	-6.75445e-05
chr22:50722437:50739271:clu_17161_+	0.0986589	0.00205878	0.0022726	0.000213819
chr22:50729707:50730721:clu_17161_+	-0.189852	0.00727457	0.00601757	-0.001257
chr22:50730737:50730947:clu_17161_+	0.100466	0.00245306	0.00271273	0.000259667
chr22:50730802:50730947:clu_17161_+	0.0561186	0.00472954	0.0050033	0.000273762
chr22:50785293:50788750:clu_17162_+	-1.06428	0.051526	0.00642358	-0.0451025
chr22:50785293:50798655:clu_17162_+	1.06428	0.948474	0.993576	0.0451025
chr22:50783864:50785173:clu_17163_+	-0.33031	0.539004	0.462054	-0.0769503
chr22:50784021:50785173:clu_17163_+	-0.0512658	0.385212	0.436503	0.0512912
chr22:50784072:50785173:clu_17163_+	-0.0215912	0.054769	0.0639308	0.00916177
chr22:50784424:50785173:clu_17163_+	0.403167	0.021015	0.0375124	0.0164974
chr3:115937:196607:clu_17164_-	-0.253403	0.241844	0.16119	-0.0806545
chr3:196508:196607:clu_17164_-	0.253403	0.758156	0.83881	0.0806545
chr3:2097958:2098147:clu_17165_-	0.577067	0.298034	0.484546	0.186512
chr3:2097958:2098400:clu_17165_-	-0.714849	0.366107	0.163533	-0.202575
chr3:2097958:2098537:clu_17165_-	0.137782	0.335858	0.351921	0.016063
chr3:3174261:3175163:clu_17166_-	0.393045	0.569712	0.592908	0.023196
chr3:3174261:3179621:clu_17166_-	-0.541603	0.0391702	0.0160094	-0.0231608
chr3:3175266:3179621:clu_17166_-	-0.223535	0.0164417	0.00923638	-0.00720535
chr3:3175269:3179621:clu_17166_-	0.372093	0.374676	0.381846	0.00717014
chr3:3167793:3172506:clu_17167_-	0.242612	0.00727811	0.00617267	-0.00110544
chr3:3167793:3172776:clu_17167_-	0.415498	0.982152	0.990185	0.00803338
chr3:3172646:3172776:clu_17167_-	-0.658109	0.0105701	0.00364211	-0.00692794
chr3:3779322:3782503:clu_17168_-	0.406491	0.763393	0.879144	0.115752
chr3:3781179:3782503:clu_17168_-	-0.406491	0.236607	0.120856	-0.115752
chr3:4068745:4376330:clu_17170_-	0.0428014	0.115856	0.124917	0.009061
chr3:4362254:4376330:clu_17170_-	-0.0428014	0.884144	0.875083	-0.009061
chr3:4410978:4416576:clu_17171_-	-0.0286595	0.11151	0.110707	-0.000802912
chr3:4410978:4417128:clu_17171_-	-0.0337965	0.77105	0.761576	-0.00947408
chr3:4416659:4417128:clu_17171_-	0.062456	0.11744	0.127717	0.010277
chr3:4420146:4449266:clu_17172_-	0.318206	0.432723	0.538964	0.106241
chr3:4420146:4452876:clu_17172_-	-0.100355	0.0473105	0.0387729	-0.00853759
chr3:4445638:4449266:clu_17172_-	-0.108175	0.0675357	0.0549172	-0.0126185
chr3:4449340:4452876:clu_17172_-	-0.109676	0.452431	0.367346	-0.085085
chr3:8985932:8990512:clu_17174_-	0.0393758	0.412351	0.407631	-0.00472026
chr3:8985932:8992906:clu_17174_-	-0.103451	0.019707	0.0168885	-0.00281848
chr3:8990839:8992906:clu_17174_-	0.0640755	0.567942	0.575481	0.00753874
chr3:9026995:9028100:clu_17175_-	0.182172	0.831412	0.876534	0.0451221
chr3:9026995:9032650:clu_17175_-	-0.182172	0.168588	0.123466	-0.0451221
chr3:9028130:9035503:clu_17176_-	0.178393	0.183438	0.226255	0.0428171
chr3:9028130:9038063:clu_17176_-	-0.109882	0.385261	0.356179	-0.0290824
chr3:9032752:9038063:clu_17176_-	-0.239897	0.268018	0.217576	-0.0504414
chr3:9035589:9038063:clu_17176_-	0.171387	0.163283	0.19999	0.0367067
chr3:9064581:9080025:clu_17177_-	-0.0371149	0.497413	0.502275	0.00486196
chr3:9064581:9104680:clu_17177_-	0.0975751	0.011463	0.0132439	0.00178095
chr3:9080087:9104680:clu_17177_-	-0.0604602	0.491124	0.484481	-0.00664292
chr3:9124917:9236158:clu_17178_-	0.465132	0.0179676	0.034439	0.0164714
chr3:9124917:9248885:clu_17178_-	-0.196586	0.899989	0.890056	-0.00993247
chr3:9124917:9326010:clu_17178_-	-0.268546	0.0820436	0.0755046	-0.00653897
chr3:9390497:9391427:clu_17180_-	0.16543	0.280826	0.352172	0.0713453
chr3:9390497:9391679:clu_17180_-	-0.16543	0.719174	0.647828	-0.0713453
chr3:9502311:9503764:clu_17183_-	-0.203837	0.0101459	0.00762027	-0.00252566
chr3:9502311:9503766:clu_17183_-	0.152481	0.316686	0.339667	0.0229817
chr3:9502311:9505967:clu_17183_-	0.121834	0.412069	0.428633	0.0165639
chr3:9503858:9505967:clu_17183_-	-0.0704774	0.261099	0.224079	-0.03702
chr3:9552762:9553685:clu_17184_-	0.280011	0.885944	0.920703	0.0347595
chr3:9552844:9553685:clu_17184_-	-0.609588	0.0680457	0.0290514	-0.0389944
chr3:9552847:9553685:clu_17184_-	0.329577	0.0460105	0.0502454	0.00423493
chr3:9761757:9762914:clu_17185_-	-0.075662	0.99061	0.989092	-0.0015174
chr3:9761757:9762971:clu_17185_-	0.075662	0.00939033	0.0109077	0.0015174
chr3:9762970:9763139:clu_17186_-	0.175315	0.0251719	0.0353692	0.0101974
chr3:9763052:9763139:clu_17186_-	-0.175315	0.974828	0.964631	-0.0101974
chr3:9763213:9765759:clu_17187_-	0.14306	0.397228	0.437385	0.0401564
chr3:9763213:9767667:clu_17187_-	-0.145645	0.0689122	0.0568507	-0.0120614
chr3:9765890:9766125:clu_17187_-	0.148354	0.0328817	0.0363979	0.00351621
chr3:9765890:9767667:clu_17187_-	-0.00553363	0.450083	0.427152	-0.022931
chr3:9766213:9767667:clu_17187_-	-0.140235	0.0508951	0.0422149	-0.00868022
chr3:9780549:9784028:clu_17188_-	0.0232461	0.582388	0.585252	0.00286395
chr3:9780549:9787006:clu_17188_-	-0.035702	0.00884898	0.00838345	-0.000465529
chr3:9785425:9787006:clu_17188_-	0.0124558	0.408763	0.406365	-0.00239842
chr3:9840805:9841983:clu_17189_-	-0.108758	0.961809	0.952965	-0.00884342
chr3:9841790:9841983:clu_17189_-	0.108758	0.0381913	0.0470348	0.00884342
chr3:10008652:10011023:clu_17190_-	0.682014	0.00536233	0.0118737	0.00651134
chr3:9977446:10011023:clu_17190_-	-0.224422	0.0428929	0.0383669	-0.00452599
chr3:9977446:9986507:clu_17190_-	-0.109979	0.929211	0.931939	0.00272858
chr3:9986902:10011023:clu_17190_-	-0.347612	0.0225339	0.01782	-0.00471393
chr3:10018071:10023530:clu_17191_-	-0.259028	0.172764	0.11064	-0.062124
chr3:10018071:10023560:clu_17191_-	0.259028	0.827236	0.88936	0.062124
chr3:9950172:9951980:clu_17192_-	0.359816	0.0481206	0.0822216	0.0341009
chr3:9950172:9952142:clu_17192_-	-0.139086	0.093894	0.0974142	0.00352018
chr3:9950172:9952322:clu_17192_-	-0.22073	0.857985	0.820364	-0.0376211
chr3:9964193:9969719:clu_17193_-	-0.308948	0.00860111	0.00465512	-0.00394599
chr3:9964197:9969719:clu_17193_-	0.308948	0.991399	0.995345	0.00394599
chr3:10301147:10304026:clu_17194_-	-0.0939517	0.0286976	0.0238991	-0.00479856
chr3:10301374:10304026:clu_17194_-	0.0939517	0.971302	0.976101	0.00479856
chr3:10318094:10319139:clu_17195_-	-0.21086	0.0369155	0.0285379	-0.0083776
chr3:10318094:10320509:clu_17195_-	0.185042	0.166375	0.191091	0.0247155
chr3:10318094:10321050:clu_17195_-	0.0258186	0.796709	0.780372	-0.0163379
chr3:10329125:10331911:clu_17196_-	0.11454	0.00292963	0.00325022	0.000320593
chr3:10329125:10331980:clu_17196_-	-0.304699	0.00453165	0.00330586	-0.00122579
chr3:10329125:10331983:clu_17196_-	0.022548	0.119474	0.120899	0.00142492
chr3:10329125:10336129:clu_17196_-	0.0513283	0.0428866	0.0446652	0.00177864
chr3:10329125:10338176:clu_17196_-	-0.064599	0.47968	0.444891	-0.0347895
chr3:10332037:10336129:clu_17196_-	0.0493674	0.140704	0.146252	0.00554838
chr3:10336300:10338176:clu_17196_-	0.131514	0.209795	0.236737	0.0269427
chr3:10378410:10379243:clu_17197_-	0.0165094	0.257186	0.271071	0.0138846
chr3:10378410:10388277:clu_17197_-	-0.100205	0.465828	0.43689	-0.0289379
chr3:10379284:10385268:clu_17197_-	0.0171532	0.0666046	0.0702455	0.00364095
chr3:10379284:10388277:clu_17197_-	0.0167788	0.149311	0.157415	0.0081032
chr3:10385327:10386480:clu_17197_-	0.0158053	0.0147504	0.0155358	0.000785382
chr3:10385327:10388277:clu_17197_-	0.0169898	0.031815	0.0335487	0.00173369
chr3:10386512:10388277:clu_17197_-	0.0169684	0.0145047	0.0152947	0.000790075
chr3:10449862:10505465:clu_17198_-	-0.0144716	0.275339	0.270385	-0.00495389
chr3:10449862:10534039:clu_17198_-	0.0196109	0.395576	0.401927	0.00635064
chr3:10449862:10619917:clu_17198_-	0.192377	0.0134258	0.0162139	0.00278812
chr3:10530021:10534039:clu_17198_-	-0.113472	0.00407282	0.00362255	-0.000450266
chr3:10534133:10551720:clu_17198_-	-0.0107206	0.00832041	0.00820141	-0.000118995
chr3:10534133:10616824:clu_17198_-	0.199139	0.00625564	0.00760601	0.00135037
chr3:10534133:10619917:clu_17198_-	-0.00202116	0.157311	0.156416	-0.000894965
chr3:10534133:10707915:clu_17198_-	-0.0510974	0.00664217	0.00628809	-0.000354082
chr3:10619961:10691391:clu_17198_-	-0.10233	0.0274713	0.024708	-0.00276328
chr3:10619961:10707915:clu_17198_-	0.00233092	0.0984991	0.0983659	-0.00013321
chr3:10691599:10707915:clu_17198_-	-0.119345	0.00708724	0.0062668	-0.000820433
chr3:11558827:11559332:clu_17199_-	-0.41099	0.978191	0.951728	-0.0264636
chr3:11558867:11559332:clu_17199_-	0.41099	0.0218085	0.0482721	0.0264636
chr3:11565019:11568605:clu_17200_-	-0.0388295	0.116516	0.108757	-0.00775925
chr3:11565019:11601833:clu_17200_-	0.0388295	0.883484	0.891243	0.00775925
chr3:11602022:11643437:clu_17201_-	-0.221029	0.217947	0.195354	-0.0225925
chr3:11602022:11671262:clu_17201_-	0.291943	0.0361362	0.0540999	0.0179637
chr3:11602022:11702971:clu_17201_-	-0.117417	0.69532	0.691283	-0.00403734
chr3:11671394:11702971:clu_17201_-	0.0465029	0.0505965	0.0592627	0.00866613
chr3:11703047:11719417:clu_17202_-	0.126388	0.556171	0.617373	0.0612018
chr3:11703047:11720394:clu_17202_-	-0.126388	0.443829	0.382627	-0.0612018
chr3:11807895:11808335:clu_17203_-	0.532962	0.111415	0.18813	0.0767144
chr3:11807895:11809517:clu_17203_-	-0.0392793	0.7887	0.751455	-0.0372447
chr3:11808583:11809517:clu_17203_-	-0.493683	0.0998849	0.0604152	-0.0394697
chr3:11809682:11810776:clu_17204_-	0.295874	0.0888705	0.111362	0.0224916
chr3:11809682:11817192:clu_17204_-	0.0603142	0.871197	0.86257	-0.0086279
chr3:11810897:11817192:clu_17204_-	-0.356188	0.0399321	0.0260685	-0.0138637
chr3:11817337:11826718:clu_17205_-	-0.258606	0.0640182	0.0424185	-0.0215997
chr3:11817337:11829714:clu_17205_-	0.183642	0.864898	0.891832	0.0269342
chr3:11826805:11829714:clu_17205_-	0.0749643	0.0710835	0.065749	-0.00533454
chr3:11829864:11833003:clu_17206_-	0.0994478	0.14998	0.156921	0.00694131
chr3:11829864:11839222:clu_17206_-	0.111751	0.654044	0.692786	0.0387415
chr3:11833151:11839222:clu_17206_-	-0.211199	0.195976	0.150293	-0.0456828
chr3:12600267:12600388:clu_17207_-	0.381777	0.00651819	0.0138836	0.00736542
chr3:12600279:12600388:clu_17207_-	-0.381777	0.993482	0.986116	-0.00736542
chr3:12600415:12603478:clu_17208_-	0.313011	0.0124631	0.0174638	0.00500067
chr3:12600415:12604136:clu_17208_-	-0.0249389	0.968446	0.967871	-0.000575114
chr3:12603537:12604136:clu_17208_-	-0.288072	0.0190907	0.0146651	-0.00442555
chr3:12604289:12606201:clu_17209_-	-0.0897905	0.629711	0.597803	-0.0319082
chr3:12604289:12608766:clu_17209_-	0.044927	0.0269386	0.0292616	0.00232305
chr3:12606299:12608766:clu_17209_-	0.0448636	0.343351	0.372936	0.0295851
chr3:12609335:12611950:clu_17210_-	0.0629753	0.402307	0.412862	0.0105553
chr3:12609335:12618515:clu_17210_-	-0.0877783	0.0310355	0.0273927	-0.00364279
chr3:12612062:12618515:clu_17210_-	0.024803	0.566658	0.559745	-0.00691248
chr3:12840242:12841494:clu_17211_-	-0.030447	0.977322	0.975967	-0.00135474
chr3:12840341:12841494:clu_17211_-	0.0392381	0.0177337	0.0189872	0.0012535
chr3:12840353:12841494:clu_17211_-	-0.00879115	0.00494461	0.00504585	0.000101243
chr3:12898888:12902773:clu_17212_-	-0.00362679	0.000889101	0.000878955	-1.01464e-05
chr3:12899434:12902773:clu_17212_-	0.090001	0.144612	0.156994	0.0123815
chr3:12899434:12908349:clu_17212_-	-0.154119	0.0195569	0.0166325	-0.0029244
chr3:12901522:12902773:clu_17212_-	-0.0461834	0.282655	0.267788	-0.0148677
chr3:12901522:12908349:clu_17212_-	0.12037	0.0994719	0.111318	0.0118464
chr3:12902822:12908349:clu_17212_-	-0.00644136	0.452815	0.446389	-0.00642567
chr3:12924742:12935448:clu_17213_-	-0.105624	0.997989	0.997517	-0.000471822
chr3:12926005:12935448:clu_17213_-	0.105624	0.00201087	0.00248269	0.000471822
chr3:12941865:12967387:clu_17214_-	-0.332894	0.00728621	0.00458171	-0.00270451
chr3:12941865:12994081:clu_17214_-	0.166728	0.0125542	0.0130107	0.000456409
chr3:12941865:12994564:clu_17214_-	0.1552	0.00251545	0.00257702	6.157e-05
chr3:12941865:12995024:clu_17214_-	0.0924814	0.0093108	0.00895881	-0.000351983
chr3:12941865:13042287:clu_17214_-	-0.73678	0.0132536	0.00556484	-0.00768873
chr3:12941865:13047478:clu_17214_-	0.161262	0.293148	0.30215	0.00900124
chr3:12941865:13072992:clu_17214_-	0.126169	0.149657	0.148933	-0.000723964
chr3:12941865:13129305:clu_17214_-	0.147394	0.00143684	0.00146056	2.37228e-05
chr3:12941865:13164006:clu_17214_-	-0.542663	0.0040359	0.00205762	-0.00197829
chr3:12941865:13164104:clu_17214_-	0.11606	0.0316566	0.0311866	-0.000470006
chr3:12941865:13282711:clu_17214_-	-0.101061	0.00158704	0.00125834	-0.000328703
chr3:13047522:13072992:clu_17214_-	0.137997	0.00964631	0.00971386	6.75495e-05
chr3:13047522:13164104:clu_17214_-	0.164167	0.244973	0.253229	0.00825666
chr3:13164133:13240090:clu_17214_-	0.168366	0.00267389	0.00277564	0.000101751
chr3:13164133:13282711:clu_17214_-	0.113218	0.214466	0.210682	-0.00378373
chr3:13164133:13297492:clu_17214_-	0.164356	0.00179969	0.0018607	6.10096e-05
chr3:13875173:13879746:clu_17215_-	0.393919	0.928357	0.96609	0.0377336
chr3:13875173:13880352:clu_17215_-	-0.393919	0.0716434	0.0339098	-0.0377336
chr3:14116524:14121917:clu_17216_-	-0.133561	0.183921	0.148402	-0.0355183
chr3:14116524:14124655:clu_17216_-	0.156271	0.656104	0.707385	0.0512803
chr3:14122086:14124655:clu_17216_-	-0.0227099	0.159975	0.144213	-0.015762
chr3:14503671:14505615:clu_17217_-	0.0549079	0.501265	0.528687	0.0274224
chr3:14503953:14505615:clu_17217_-	-0.0549079	0.498735	0.471313	-0.0274224
chr3:14517213:14517772:clu_17218_-	0.0502026	0.392301	0.400638	0.00833706
chr3:14517213:14520110:clu_17218_-	-0.0687465	0.0231138	0.0209578	-0.00215602
chr3:14517897:14520110:clu_17218_-	0.0185439	0.584586	0.578405	-0.00618104
chr3:14523698:14524393:clu_17219_-	0.404971	0.620045	0.785781	0.165736
chr3:14523698:14524418:clu_17219_-	-0.404971	0.379955	0.214219	-0.165736
chr3:14525931:14540269:clu_17220_-	0.0177139	0.14131	0.144006	0.00269588
chr3:14525931:14555894:clu_17220_-	-0.0230712	0.295311	0.288918	-0.00639327
chr3:14525931:14602928:clu_17220_-	0.00535727	0.563379	0.567076	0.00369739
chr3:14924098:14948013:clu_17222_-	0.80935	0.0130433	0.0366735	0.0236301
chr3:14946154:14947087:clu_17222_-	-0.248614	0.403801	0.394151	-0.00965026
chr3:14946154:14947110:clu_17222_-	-0.182185	0.0212769	0.0221949	0.000918007
chr3:14946154:14947114:clu_17222_-	-0.0840828	0.105859	0.121809	0.0159496
chr3:14946154:14948013:clu_17222_-	-0.294468	0.456019	0.425172	-0.0308475
chr3:15052633:15053291:clu_17224_-	-0.0699886	0.0209419	0.0182564	-0.00268553
chr3:15052633:15053380:clu_17224_-	0.0699886	0.979058	0.981744	0.00268553
chr3:15080802:15082367:clu_17225_-	-0.0509623	0.48002	0.448744	-0.0312761
chr3:15080802:15084735:clu_17225_-	-0.0268272	0.0155097	0.0148533	-0.000656351
chr3:15082608:15084735:clu_17225_-	0.0777896	0.50447	0.536403	0.0319325
chr3:15085045:15085861:clu_17226_-	-0.139525	0.982795	0.977382	-0.00541274
chr3:15085045:15085871:clu_17226_-	0.139525	0.0172055	0.0226182	0.00541274
chr3:15085961:15090399:clu_17227_-	-0.20049	0.374882	0.366202	-0.00868057
chr3:15085961:15095973:clu_17227_-	0.555791	0.0057582	0.0119829	0.00622466
chr3:15090539:15091339:clu_17227_-	-0.268093	0.127095	0.116036	-0.0110585
chr3:15090539:15095973:clu_17227_-	-0.17609	0.44934	0.449777	0.000436764
chr3:15091493:15095973:clu_17227_-	0.0888821	0.0429252	0.0560029	0.0130777
chr3:15096288:15096535:clu_17228_-	0.202067	0.875241	0.913113	0.0378718
chr3:15096288:15096552:clu_17228_-	-0.202067	0.124759	0.0868872	-0.0378718
chr3:15096710:15098119:clu_17229_-	-0.033726	0.348059	0.328274	-0.0197854
chr3:15096710:15099035:clu_17229_-	0.29115	0.326797	0.426533	0.0997365
chr3:15098274:15099035:clu_17229_-	-0.257424	0.325144	0.245193	-0.0799511
chr3:15256303:15256853:clu_17230_-	-0.0839949	0.31865	0.313536	-0.00511376
chr3:15256303:15258831:clu_17230_-	0.161242	0.0431373	0.0542415	0.0111042
chr3:15257113:15258831:clu_17230_-	-0.0772472	0.638212	0.632222	-0.00599046
chr3:15259020:15259761:clu_17231_-	-0.403126	0.0137251	0.00617557	-0.00754956
chr3:15259050:15259761:clu_17231_-	0.403126	0.986275	0.993824	0.00754956
chr3:15269877:15271601:clu_17232_-	-0.256445	0.00625556	0.00375503	-0.00250054
chr3:15269877:15304103:clu_17232_-	0.256445	0.993744	0.996245	0.00250054
chr3:15413945:15415498:clu_17234_-	-0.206026	0.0746331	0.0596731	-0.0149599
chr3:15414162:15414730:clu_17234_-	-0.0352062	0.0407274	0.0386296	-0.00209781
chr3:15414162:15415498:clu_17234_-	-0.0802479	0.163659	0.148392	-0.0152665
chr3:15414162:15415772:clu_17234_-	0.0878315	0.125738	0.134876	0.00913799
chr3:15414914:15415498:clu_17234_-	0.00255986	0.147206	0.144998	-0.00220849
chr3:15414914:15415772:clu_17234_-	0.175315	0.0606211	0.0709717	0.0103507
chr3:15415583:15415772:clu_17234_-	0.055773	0.387415	0.402459	0.015044
chr3:15489637:15521520:clu_17235_-	0.233273	0.0842233	0.110869	0.0266453
chr3:15489637:15563358:clu_17235_-	-0.282889	0.368217	0.289277	-0.0789402
chr3:15560897:15563358:clu_17235_-	0.0496154	0.547559	0.599854	0.0522949
chr3:15492570:15738565:clu_17236_-	-0.109694	0.697177	0.659303	-0.0378743
chr3:15598256:15738565:clu_17236_-	0.0419693	0.0441873	0.0486302	0.00444289
chr3:15731753:15738565:clu_17236_-	0.0677251	0.258636	0.292067	0.0334314
chr3:15568586:15571636:clu_17237_-	-0.0856166	0.153146	0.132231	-0.0209143
chr3:15568586:15571668:clu_17237_-	0.0856166	0.846854	0.867769	0.0209143
chr3:15573242:15574977:clu_17238_-	0.00706472	0.460219	0.463191	0.00297211
chr3:15573242:15579910:clu_17238_-	-0.000463673	0.149812	0.149649	-0.000163376
chr3:15575082:15579910:clu_17238_-	-0.00660105	0.389969	0.38716	-0.00280873
chr3:15582989:15585248:clu_17239_-	-0.123003	0.261011	0.20322	-0.0577908
chr3:15582989:15586525:clu_17239_-	-0.309961	0.0245205	0.0158359	-0.00868459
chr3:15582989:15589540:clu_17239_-	-0.25398	0.187087	0.127782	-0.0593054
chr3:15585342:15586525:clu_17239_-	0.380236	0.242364	0.312126	0.069762
chr3:15586602:15589540:clu_17239_-	0.306708	0.285017	0.341036	0.0560187
chr3:15589612:15591600:clu_17240_-	-0.0441357	0.458683	0.448208	-0.0104747
chr3:15589612:15596384:clu_17240_-	0.0535932	0.0633587	0.0682679	0.00490922
chr3:15591680:15596384:clu_17240_-	-0.00945756	0.477959	0.483524	0.00556544
chr3:15737233:15751750:clu_17241_-	-0.107464	0.440926	0.443729	0.00280383
chr3:15737233:15766234:clu_17241_-	0.262153	0.0394672	0.0574794	0.0180121
chr3:15751820:15766234:clu_17241_-	-0.154688	0.519607	0.498791	-0.020816
chr3:15795306:15796396:clu_17242_-	0.296735	0.0494708	0.0752752	0.0258044
chr3:15795306:15796405:clu_17242_-	-0.265443	0.1493	0.129482	-0.0198173
chr3:15795306:15814240:clu_17242_-	-0.036213	0.190997	0.208321	0.0173233
chr3:15795306:15859377:clu_17242_-	-0.241282	0.406241	0.360935	-0.0453065
chr3:15797497:15814240:clu_17242_-	0.254138	0.0176174	0.0256888	0.00807145
chr3:15813357:15814240:clu_17242_-	-0.892959	0.0395367	0.0183073	-0.0212294
chr3:15814309:15823313:clu_17242_-	0.917379	0.0122257	0.0346035	0.0223777
chr3:15814309:15859377:clu_17242_-	-0.0323565	0.134611	0.147387	0.0127764
chr3:16260829:16264155:clu_17243_-	-0.103298	0.432413	0.399946	-0.032467
chr3:16260829:16264769:clu_17243_-	0.151552	0.209948	0.25055	0.0406018
chr3:16264229:16264769:clu_17243_-	-0.0482545	0.357639	0.349504	-0.00813479
chr3:16317232:16323376:clu_17244_-	-0.0206831	0.323867	0.320824	-0.00304278
chr3:16317232:16357932:clu_17244_-	0.0322954	0.00401581	0.00419452	0.000178706
chr3:16326876:16357932:clu_17244_-	0.032166	0.37234	0.38886	0.0165191
chr3:16326876:16370076:clu_17244_-	0.0162147	0.00806754	0.00829213	0.00022459
chr3:16358047:16370076:clu_17244_-	-0.059993	0.291709	0.277829	-0.0138796
chr3:16493877:16513071:clu_17245_-	0.125053	0.013259	0.0171254	0.00386648
chr3:16493877:16513442:clu_17245_-	-0.157399	0.878633	0.855604	-0.0230291
chr3:16493880:16513442:clu_17245_-	0.032346	0.108108	0.12727	0.0191626
chr3:17214370:17233685:clu_17246_-	0.222757	0.274955	0.347288	0.0723328
chr3:17214370:17238163:clu_17246_-	-0.278569	0.402467	0.307918	-0.0945487
chr3:17233750:17238163:clu_17246_-	0.0558116	0.322579	0.344795	0.0222158
chr3:17308131:17372075:clu_17247_-	-0.0763689	0.0329321	0.0283999	-0.0045322
chr3:17308134:17372075:clu_17247_-	0.0763689	0.967068	0.9716	0.0045322
chr3:17406526:17428450:clu_17248_-	0.0109492	0.155947	0.154966	-0.000981002
chr3:17406526:17508474:clu_17248_-	0.111674	0.130413	0.143326	0.0129128
chr3:17406526:17623849:clu_17248_-	0.440505	0.00263366	0.00402136	0.0013877
chr3:17428519:17479278:clu_17248_-	0.544092	0.00293097	0.00496377	0.0020328
chr3:17428519:17508474:clu_17248_-	0.114389	0.142651	0.157202	0.0145509
chr3:17479395:17508474:clu_17248_-	0.435164	0.00264731	0.00402066	0.00137336
chr3:17483148:17508474:clu_17248_-	-0.0305375	0.00554679	0.0052879	-0.000258885
chr3:17508605:17518902:clu_17248_-	-0.150781	0.0705013	0.0595961	-0.0109052
chr3:17508605:17543373:clu_17248_-	-0.523616	0.01037	0.00603778	-0.00433217
chr3:17508605:17562019:clu_17248_-	-0.150755	0.0180466	0.0152555	-0.00279106
chr3:17508605:17586353:clu_17248_-	-0.501528	0.0283795	0.0168926	-0.0114868
chr3:17508605:17622648:clu_17248_-	0.53802	0.00710153	0.0119541	0.00485253
chr3:17508605:17623849:clu_17248_-	0.0394537	0.160774	0.164382	0.00360811
chr3:17508605:17742481:clu_17248_-	-0.0814943	0.0487825	0.0441953	-0.00458724
chr3:17518995:17586353:clu_17248_-	-0.441772	0.0122641	0.00774962	-0.00451447
chr3:17518995:17623849:clu_17248_-	0.218749	0.0111572	0.0136478	0.00249056
chr3:17518995:17742481:clu_17248_-	-0.652564	0.00704757	0.00360694	-0.00344063
chr3:17562142:17586353:clu_17248_-	-0.445223	0.011203	0.00705475	-0.00414828
chr3:17562142:17623849:clu_17248_-	0.543565	0.00223695	0.00378641	0.00154946
chr3:17576549:17586353:clu_17248_-	-0.181286	0.00798984	0.00655105	-0.00143879
chr3:17586557:17622648:clu_17248_-	0.0694902	0.00965501	0.0101727	0.000517687
chr3:17586557:17623849:clu_17248_-	-0.677658	0.0205168	0.0102402	-0.0102765
chr3:17622765:17623849:clu_17248_-	0.201766	0.0253047	0.030432	0.00512735
chr3:17623913:17729582:clu_17248_-	0.0871268	0.00319697	0.00342832	0.000231351
chr3:17623913:17742481:clu_17248_-	0.0854731	0.0994384	0.106458	0.00701973
chr3:17663110:17742481:clu_17248_-	0.396796	0.0032641	0.00477083	0.00150673
chr3:18349676:18351992:clu_17249_-	-0.468102	0.00995727	0.00574177	-0.0042155
chr3:18349682:18351313:clu_17249_-	0.165485	0.0971859	0.105602	0.00841604
chr3:18349682:18351992:clu_17249_-	0.0613923	0.818263	0.801225	-0.0170376
chr3:18351408:18351992:clu_17249_-	0.241225	0.074594	0.0874311	0.0128371
chr3:18417078:18417481:clu_17250_-	0.250963	0.0095265	0.0156397	0.0061132
chr3:18417078:18420757:clu_17250_-	-0.250963	0.990474	0.98436	-0.0061132
chr3:18420991:18423616:clu_17251_-	-0.416188	0.0997925	0.0685679	-0.0312246
chr3:18420991:18423627:clu_17251_-	-0.0403894	0.719321	0.719703	0.000381681
chr3:18420991:18424361:clu_17251_-	0.114152	0.0109395	0.0127745	0.00183501
chr3:18420991:18438565:clu_17251_-	0.115527	0.0554164	0.0648011	0.0093847
chr3:18420991:18444607:clu_17251_-	0.117978	0.104972	0.12305	0.0180781
chr3:18420991:18445518:clu_17251_-	0.10892	0.00955858	0.0111037	0.00154513
chr3:21437203:21441686:clu_17252_-	0.0986612	0.028528	0.0397436	0.0112156
chr3:21437203:21510861:clu_17252_-	-0.236049	0.471152	0.469671	-0.00148108
chr3:21437203:21564574:clu_17252_-	0.0749352	0.0317746	0.0432286	0.011454
chr3:21441742:21510861:clu_17252_-	-0.206292	0.0235742	0.0242099	0.000635692
chr3:21511023:21564574:clu_17252_-	-0.300564	0.439347	0.410603	-0.0287444
chr3:21563312:21564574:clu_17252_-	0.569308	0.0056241	0.0125443	0.00692024
chr3:21665028:21750048:clu_17253_-	-0.11698	0.0335758	0.0267591	-0.00681672
chr3:21665028:21750895:clu_17253_-	0.11698	0.966424	0.973241	0.00681672
chr3:23910921:23911329:clu_17254_-	-0.023186	0.405556	0.397482	-0.0080741
chr3:23910921:23916784:clu_17254_-	-0.36407	0.00659803	0.00459872	-0.00199931
chr3:23911446:23916784:clu_17254_-	0.421858	0.0301008	0.0460389	0.0159381
chr3:23911446:23916861:clu_17254_-	-0.0437347	0.0617267	0.0592673	-0.00245937
chr3:23911450:23914973:clu_17254_-	0.462611	0.00971167	0.0154718	0.00576008
chr3:23911450:23916376:clu_17254_-	-0.448958	0.00507602	0.00324997	-0.00182605
chr3:23911450:23916784:clu_17254_-	-0.0211422	0.447462	0.43945	-0.00801115
chr3:23911450:23916933:clu_17254_-	0.0166228	0.0337692	0.034441	0.000671824
chr3:24143706:24144789:clu_17255_-	-0.183038	0.0133177	0.0125903	-0.000727348
chr3:24143706:24146675:clu_17255_-	-0.13276	0.9751	0.969378	-0.00572231
chr3:24144896:24146675:clu_17255_-	0.315798	0.0115822	0.0180318	0.00644966
chr3:24152490:24165027:clu_17256_-	0.0763859	0.0279881	0.0324578	0.00446975
chr3:24152490:24190074:clu_17256_-	-0.0763859	0.972012	0.967542	-0.00446975
chr3:24190334:24228938:clu_17257_-	0.0588127	0.439808	0.445683	0.00587411
chr3:24190334:24297226:clu_17257_-	0.110724	0.00410584	0.00438237	0.000276529
chr3:24190334:24337300:clu_17257_-	-0.118883	0.0169342	0.0143666	-0.00256757
chr3:24229001:24237991:clu_17257_-	-0.0146745	0.0266972	0.025137	-0.00156024
chr3:24229001:24297226:clu_17257_-	0.0021052	0.0906879	0.0868328	-0.00385513
chr3:24229001:24318358:clu_17257_-	0.00155066	0.0221936	0.0212384	-0.000955228
chr3:24229001:24337300:clu_17257_-	0.0824116	0.187049	0.194074	0.00702454
chr3:24238081:24240243:clu_17257_-	0.306477	0.00262283	0.0034048	0.000781969
chr3:24238081:24297226:clu_17257_-	0.26389	0.00793291	0.00986867	0.00193576
chr3:24238081:24318358:clu_17257_-	-0.144074	0.00322376	0.00266693	-0.000556827
chr3:24238081:24337300:clu_17257_-	0.0507705	0.00878096	0.00882697	4.60044e-05
chr3:24297323:24304611:clu_17257_-	-0.170308	0.0037597	0.00302976	-0.000729932
chr3:24297323:24318358:clu_17257_-	0.231169	0.0142214	0.0171221	0.00290073
chr3:24297323:24337300:clu_17257_-	-0.604247	0.0097349	0.00508312	-0.00465178
chr3:24297371:24318358:clu_17257_-	-0.081509	0.0154368	0.013595	-0.00184182
chr3:24297371:24337300:clu_17257_-	0.027337	0.0531678	0.0522085	-0.000959322
chr3:24304644:24318358:clu_17257_-	-0.182776	0.00428961	0.00341396	-0.000875645
chr3:24306457:24318358:clu_17257_-	0.388872	0.00309396	0.00436134	0.00126738
chr3:24318494:24331933:clu_17257_-	-0.409286	0.00358944	0.0022777	-0.00131174
chr3:24318494:24332254:clu_17257_-	0.363666	0.00220225	0.00302708	0.000824835
chr3:24318494:24337300:clu_17257_-	0.0683669	0.0634279	0.064892	0.00146418
chr3:24332148:24332254:clu_17257_-	-0.104515	0.00844062	0.00726447	-0.00117615
chr3:24332356:24337300:clu_17257_-	-0.12588	0.00859893	0.00724428	-0.00135464
chr3:24337371:24348558:clu_17258_-	0.347396	0.0848814	0.113633	0.0287511
chr3:24337371:24393003:clu_17258_-	-0.31543	0.0227275	0.0156812	-0.00704627
chr3:24337371:24483923:clu_17258_-	-0.0571787	0.0494578	0.0441794	-0.00527834
chr3:24337371:24494224:clu_17258_-	-0.683439	0.0282024	0.0134676	-0.0147348
chr3:24337371:24494652:clu_17258_-	-0.0425389	0.32591	0.295421	-0.0304891
chr3:24337371:24494687:clu_17258_-	0.0805545	0.267268	0.273999	0.0067312
chr3:24337371:24494795:clu_17258_-	0.0392119	0.127758	0.125672	-0.00208686
chr3:24337371:24495133:clu_17258_-	0.263481	0.0754283	0.0928497	0.0174214
chr3:24337371:24495574:clu_17258_-	0.367944	0.0183666	0.0250983	0.00673162
chr3:25599523:25601100:clu_17259_-	0.551631	0.00593891	0.0176882	0.0117493
chr3:25599529:25601100:clu_17259_-	-0.551631	0.994061	0.982312	-0.0117493
chr3:25615586:25618418:clu_17260_-	-0.348885	0.379025	0.396581	0.0175564
chr3:25615586:25618654:clu_17260_-	0.78176	0.00264273	0.00856545	0.00592272
chr3:25618509:25618654:clu_17260_-	-0.432875	0.618332	0.594853	-0.0234791
chr3:25645455:25664229:clu_17261_-	-0.0433538	0.848255	0.836754	-0.0115009
chr3:25645470:25664229:clu_17261_-	0.0433538	0.151745	0.163246	0.0115009
chr3:25729318:25732319:clu_17262_-	-0.0189742	0.492224	0.468869	-0.0233549
chr3:25729318:25733872:clu_17262_-	-0.0684864	0.0449205	0.0407221	-0.00419836
chr3:25732483:25733872:clu_17262_-	0.0874605	0.462855	0.490408	0.0275533
chr3:25751263:25764066:clu_17263_-	-0.317223	0.978112	0.959505	-0.0186071
chr3:25761708:25764066:clu_17263_-	0.317223	0.0218881	0.0404952	0.0186071
chr3:27141582:27143445:clu_17264_-	0.301519	0.235542	0.309031	0.0734893
chr3:27141582:27162461:clu_17264_-	-0.0994075	0.0733017	0.0644063	-0.00889547
chr3:27141582:27162701:clu_17264_-	-0.120568	0.302026	0.259817	-0.0422086
chr3:27143474:27162701:clu_17264_-	-0.22678	0.20059	0.155169	-0.0454205
chr3:27162601:27162701:clu_17264_-	0.145236	0.188541	0.211576	0.0230353
chr3:27202557:27256296:clu_17265_-	-0.00160605	0.935194	0.934999	-0.000194945
chr3:27215880:27256296:clu_17265_-	0.00160605	0.0648058	0.0650008	0.000194945
chr3:27304971:27307859:clu_17266_-	0.268384	0.433838	0.504572	0.0707333
chr3:27304971:27308926:clu_17266_-	-0.387622	0.18025	0.108785	-0.0714646
chr3:27307945:27308926:clu_17266_-	0.119239	0.385912	0.386643	0.000731302
chr3:27352919:27356771:clu_17267_-	0.191955	0.274695	0.357318	0.0826235
chr3:27352919:27369225:clu_17267_-	-0.191955	0.725305	0.642682	-0.0826235
chr3:27376845:27379249:clu_17268_-	-0.169639	0.167806	0.186269	0.0184625
chr3:27376845:27383153:clu_17268_-	-0.284781	0.0302305	0.0299069	-0.000323587
chr3:27379098:27379249:clu_17268_-	-0.440173	0.0226438	0.0191774	-0.0034664
chr3:27379356:27381868:clu_17268_-	1.1055	0.00631639	0.0250949	0.0187785
chr3:27379356:27383153:clu_17268_-	-0.32472	0.763899	0.726134	-0.0377645
chr3:27382039:27383153:clu_17268_-	0.113818	0.00910433	0.0134179	0.00431355
chr3:27391808:27394518:clu_17269_-	-0.0234818	0.418428	0.423965	0.00553682
chr3:27391808:27394954:clu_17269_-	0.0717207	0.0093427	0.0104118	0.00106914
chr3:27394769:27394954:clu_17269_-	-0.0482389	0.572229	0.565623	-0.00660596
chr3:27403301:27404830:clu_17270_-	0.219001	0.0499656	0.0753577	0.0253921
chr3:27403384:27404830:clu_17270_-	-0.219001	0.950034	0.924642	-0.0253921
chr3:27404963:27409356:clu_17271_-	0.0266181	0.355402	0.362851	0.00744912
chr3:27404963:27411642:clu_17271_-	-0.0491649	0.259874	0.245957	-0.0139169
chr3:27409530:27411642:clu_17271_-	0.0225469	0.384724	0.391192	0.00646782
chr3:27420787:27421622:clu_17272_-	-0.0242756	0.588044	0.590989	0.00294554
chr3:27420787:27424037:clu_17272_-	0.321633	0.00617707	0.00877362	0.00259655
chr3:27421779:27422781:clu_17272_-	-0.202993	0.00620099	0.00521212	-0.000988863
chr3:27421779:27424037:clu_17272_-	-0.0405628	0.394418	0.38999	-0.00442819
chr3:27422840:27424037:clu_17272_-	-0.0538018	0.00516041	0.00503536	-0.000125043
chr3:27424152:27428268:clu_17273_-	-0.157112	0.278966	0.259785	-0.0191816
chr3:27424152:27431298:clu_17273_-	-0.166666	0.353313	0.325891	-0.0274221
chr3:27424152:27433916:clu_17273_-	0.0234255	0.316947	0.353554	0.0366065
chr3:27424152:27433955:clu_17273_-	-0.0149684	0.0358587	0.0384937	0.00263492
chr3:27431669:27433916:clu_17273_-	0.315322	0.0149151	0.0222774	0.00736227
chr3:27452498:27484067:clu_17274_-	-0.0126474	0.273543	0.268546	-0.00499762
chr3:27452498:27484079:clu_17274_-	0.0126474	0.726457	0.731454	0.00499762
chr3:28326950:28332369:clu_17275_-	0.0639468	0.894005	0.901848	0.0078425
chr3:28331950:28332369:clu_17275_-	-0.116495	0.0487413	0.0410512	-0.00769015
chr3:28331954:28332369:clu_17275_-	0.0525484	0.0572536	0.0571013	-0.000152344
chr3:31748120:31830040:clu_17276_-	0.220304	0.394047	0.430278	0.0362306
chr3:31748120:31876433:clu_17276_-	-0.36167	0.104597	0.0638221	-0.0407747
chr3:31830231:31876433:clu_17276_-	0.141366	0.501356	0.5059	0.00454411
chr3:31876512:31879655:clu_17277_-	0.202369	0.512321	0.522265	0.00994397
chr3:31876512:31980899:clu_17277_-	-0.262881	0.0407204	0.0260678	-0.0146526
chr3:31879553:31879655:clu_17277_-	-0.177825	0.0574101	0.0400148	-0.0173953
chr3:31879830:31980899:clu_17277_-	0.238336	0.389549	0.411652	0.0221039
chr3:32541206:32544876:clu_17278_-	-0.243965	0.46998	0.486637	0.0166564
chr3:32541206:32570346:clu_17278_-	0.562235	0.00284387	0.00659421	0.00375035
chr3:32545965:32570346:clu_17278_-	-0.318271	0.527176	0.506769	-0.0204067
chr3:33024325:33030032:clu_17279_-	0.334437	0.0888534	0.143664	0.0548108
chr3:33024325:33046120:clu_17279_-	-0.211987	0.873219	0.817503	-0.0557167
chr3:33045789:33046120:clu_17279_-	-0.12245	0.0379273	0.0388332	0.000905877
chr3:33072713:33077094:clu_17280_-	-0.12253	0.0255384	0.0234063	-0.00213214
chr3:33072713:33096719:clu_17280_-	0.0855815	0.082867	0.0935194	0.0106524
chr3:33072713:33097011:clu_17280_-	-0.0924285	0.541665	0.511614	-0.0300514
chr3:33094303:33096719:clu_17280_-	0.174703	0.102617	0.126603	0.023986
chr3:33094303:33097011:clu_17280_-	-0.0453259	0.247313	0.244858	-0.00245482
chr3:33154033:33174886:clu_17281_-	-0.0823145	0.412796	0.384116	-0.0286796
chr3:33154033:33207808:clu_17281_-	0.0453122	0.026528	0.0280452	0.00151725
chr3:33175074:33207808:clu_17281_-	0.0370023	0.560676	0.587839	0.0271624
chr3:33396280:33397045:clu_17282_-	-0.550849	0.992178	0.976827	-0.0153517
chr3:33396878:33397045:clu_17282_-	0.550849	0.00782167	0.0231734	0.0153517
chr3:33402904:33408690:clu_17283_-	-0.0136042	0.342992	0.334173	-0.00881858
chr3:33402904:33409236:clu_17283_-	-0.0540129	0.235084	0.219969	-0.0151149
chr3:33408797:33409236:clu_17283_-	0.0676171	0.421924	0.445857	0.0239335
chr3:33409601:33410948:clu_17284_-	-0.0823978	0.0107731	0.0091513	-0.00162181
chr3:33409601:33411581:clu_17284_-	0.0823978	0.989227	0.990849	0.00162181
chr3:33425741:33439644:clu_17285_-	-0.21484	0.037884	0.0249824	-0.0129016
chr3:33425741:33439736:clu_17285_-	0.21484	0.962116	0.975018	0.0129016
chr3:33501768:33510558:clu_17286_-	-0.112509	0.516488	0.526048	0.0095594
chr3:33501768:33516023:clu_17286_-	0.266864	0.00327149	0.00486935	0.00159785
chr3:33510764:33516023:clu_17286_-	-0.154355	0.48024	0.469083	-0.0111573
chr3:33517162:33535233:clu_17287_-	0.0883086	0.00764219	0.00910503	0.00146283
chr3:33517174:33535233:clu_17287_-	-0.0883086	0.992358	0.990895	-0.00146283
chr3:33551395:33559125:clu_17288_-	-0.0647566	0.0274549	0.0201127	-0.00734216
chr3:33551395:33559307:clu_17288_-	0.267351	0.938033	0.95786	0.019827
chr3:33559175:33559307:clu_17288_-	-0.202595	0.0345121	0.0220273	-0.0124849
chr3:33560971:33566732:clu_17289_-	1.27507	0.0763228	0.240101	0.163778
chr3:33560971:33570727:clu_17289_-	-0.0438333	0.89428	0.752355	-0.141925
chr3:33563966:33570727:clu_17289_-	-1.23123	0.0293972	0.00754353	-0.0218537
chr3:33573354:33574473:clu_17290_-	0.153086	0.366738	0.396833	0.0300945
chr3:33573354:33576169:clu_17290_-	-0.298002	0.19915	0.137255	-0.0618957
chr3:33574496:33576169:clu_17290_-	0.144916	0.434111	0.465912	0.0318012
chr3:33576275:33577202:clu_17291_-	0.0492505	0.262357	0.276664	0.0143075
chr3:33576275:33581821:clu_17291_-	-0.0208047	0.483013	0.474892	-0.00812077
chr3:33577264:33581821:clu_17291_-	-0.0284459	0.254631	0.248444	-0.00618673
chr3:33596734:33602952:clu_17292_-	0.20676	0.99131	0.994236	0.00292627
chr3:33602589:33602952:clu_17292_-	-0.20676	0.00869027	0.005764	-0.00292627
chr3:33584920:33588705:clu_17293_-	-0.0891477	0.0683601	0.0584523	-0.00990776
chr3:33584920:33592213:clu_17293_-	0.190347	0.0644693	0.0729012	0.00843195
chr3:33584920:33592395:clu_17293_-	0.0989915	0.658707	0.679829	0.0211213
chr3:33588731:33592213:clu_17293_-	-0.254882	0.0646966	0.0468709	-0.0178257
chr3:33592239:33592395:clu_17293_-	0.0546919	0.143767	0.141947	-0.00181972
chr3:33632371:33644757:clu_17294_-	-0.0608187	0.712035	0.686466	-0.0255686
chr3:33632374:33644757:clu_17294_-	0.0608187	0.287965	0.313534	0.0255686
chr3:33644903:33645003:clu_17295_-	0.591814	0.00355003	0.00664536	0.00309533
chr3:33644903:33645282:clu_17295_-	0.0770163	0.521076	0.582927	0.0618509
chr3:33644903:33658974:clu_17295_-	-0.197023	0.41458	0.35262	-0.0619592
chr3:33644903:33659507:clu_17295_-	-0.213904	0.00962019	0.00804547	-0.00157472
chr3:33644903:33663445:clu_17295_-	-0.012995	0.0390833	0.0399588	0.000875539
chr3:33659009:33659507:clu_17295_-	-0.244908	0.0120908	0.00980301	-0.00228783
chr3:36847346:36850154:clu_17296_-	0.0460195	0.254376	0.267603	0.013227
chr3:36847346:36851719:clu_17296_-	0.0478525	0.361918	0.381436	0.0195175
chr3:36851417:36851719:clu_17296_-	-0.093872	0.383705	0.350961	-0.0327446
chr3:37065942:37066224:clu_17297_-	0.0456744	0.527507	0.5348	0.00729315
chr3:37065942:37075024:clu_17297_-	-0.23545	0.0815777	0.0624373	-0.0191404
chr3:37066325:37072790:clu_17297_-	0.10806	0.0389556	0.0420365	0.00308095
chr3:37066325:37075024:clu_17297_-	0.0610513	0.311985	0.3212	0.00921469
chr3:37072882:37075024:clu_17297_-	0.0206638	0.0399744	0.0395261	-0.000448363
chr3:37083806:37091467:clu_17298_-	0.200048	0.343495	0.40236	0.0588652
chr3:37083806:37094792:clu_17298_-	-0.17022	0.110245	0.089176	-0.021069
chr3:37091538:37094792:clu_17298_-	-0.0298282	0.54626	0.508464	-0.0377962
chr3:37096660:37121492:clu_17299_-	-0.275156	0.0698035	0.0501203	-0.0196832
chr3:37096660:37129063:clu_17299_-	0.0270954	0.737543	0.716456	-0.0210863
chr3:37121691:37129063:clu_17299_-	0.248061	0.192654	0.233423	0.0407695
chr3:37129149:37148894:clu_17300_-	0.292134	0.977054	0.987076	0.010022
chr3:37146627:37148894:clu_17300_-	-0.292134	0.0229458	0.0129238	-0.010022
chr3:37174605:37175818:clu_17301_-	-0.107535	0.117432	0.0969092	-0.0205227
chr3:37174605:37176060:clu_17301_-	0.107535	0.882568	0.903091	0.0205227
chr3:37790911:37808704:clu_17302_-	0.516531	0.0236199	0.044825	0.0212051
chr3:37790911:37821014:clu_17302_-	0.96898	0.00927579	0.0276751	0.0183993
chr3:37806185:37808704:clu_17302_-	0.372178	0.0115536	0.0189788	0.0074252
chr3:37806228:37808704:clu_17302_-	-0.0814652	0.040867	0.042649	0.00178202
chr3:37808880:37818810:clu_17302_-	0.197691	0.0325464	0.0449029	0.0123566
chr3:37808880:37821014:clu_17302_-	-0.26202	0.109477	0.0953774	-0.0140996
chr3:37808880:37834679:clu_17302_-	-0.714109	0.0210278	0.0116567	-0.00937108
chr3:37818930:37821014:clu_17302_-	-0.211779	0.227531	0.208441	-0.0190905
chr3:37821100:37834679:clu_17302_-	-0.13395	0.282292	0.279538	-0.00275376
chr3:37821100:37851424:clu_17302_-	-1.09705	0.0260423	0.00984353	-0.0161987
chr3:37832938:37834679:clu_17302_-	1.63571	0.00290361	0.0168746	0.013971
chr3:37834767:37851424:clu_17302_-	-0.252676	0.0923003	0.0811677	-0.0111325
chr3:37834767:37860650:clu_17302_-	-0.86395	0.0169785	0.00810227	-0.00887622
chr3:37834767:37861701:clu_17302_-	-0.112234	0.0722748	0.0731409	0.000866161
chr3:37851492:37861701:clu_17302_-	0.0381484	0.0313102	0.0368273	0.00551708
chr3:38009811:38009904:clu_17303_-	-0.169475	0.469799	0.429196	-0.0406033
chr3:38009811:38010131:clu_17303_-	0.188068	0.0309213	0.0403906	0.00946928
chr3:38010053:38010131:clu_17303_-	-0.0185927	0.49928	0.530414	0.031134
chr3:38020352:38024337:clu_17304_-	-0.157139	0.554444	0.47611	-0.0783343
chr3:38020352:38029506:clu_17304_-	0.157139	0.445556	0.52389	0.0783343
chr3:38125881:38126162:clu_17305_-	0.0916391	0.519715	0.510066	-0.00964897
chr3:38125881:38126510:clu_17305_-	-0.236651	0.0221511	0.015656	-0.00649505
chr3:38126341:38126510:clu_17305_-	0.145012	0.458134	0.474278	0.016144
chr3:38129388:38131596:clu_17306_-	-0.110421	0.426138	0.413091	-0.0130468
chr3:38129388:38131926:clu_17306_-	0.194294	0.0490214	0.0644492	0.0154278
chr3:38131638:38131926:clu_17306_-	-0.0838729	0.524841	0.52246	-0.002381
chr3:38134009:38134509:clu_17307_-	0.308278	0.0121148	0.0317321	0.0196173
chr3:38134009:38136592:clu_17307_-	-0.694165	0.97789	0.939976	-0.0379145
chr3:38134552:38136592:clu_17307_-	0.385887	0.00999493	0.0282922	0.0182973
chr3:39098815:39099353:clu_17309_-	-0.211716	0.0484711	0.0322788	-0.0161924
chr3:39098893:39099353:clu_17309_-	0.211716	0.951529	0.967721	0.0161924
chr3:39100454:39100747:clu_17310_-	0.0219717	0.0352346	0.0275185	-0.00771607
chr3:39100454:39100788:clu_17310_-	-0.43186	0.0153942	0.00763689	-0.00775732
chr3:39100454:39101016:clu_17310_-	-0.195922	0.0117937	0.0074076	-0.00438615
chr3:39100503:39100747:clu_17310_-	0.223643	0.562525	0.537505	-0.02502
chr3:39100877:39101016:clu_17310_-	0.382168	0.375052	0.419932	0.0448795
chr3:39101102:39102678:clu_17311_-	-0.100801	0.486313	0.478869	-0.00744429
chr3:39101102:39102693:clu_17311_-	-0.292738	0.00961111	0.00781118	-0.00179993
chr3:39101102:39107479:clu_17311_-	0.500067	0.0242377	0.0435256	0.0192879
chr3:39103553:39107479:clu_17311_-	-0.106528	0.479838	0.469794	-0.0100437
chr3:39266518:39279954:clu_17312_-	-0.371384	0.681674	0.626745	-0.0549292
chr3:39266518:39281043:clu_17312_-	0.571943	0.0205058	0.0484253	0.0279195
chr3:39266518:39281609:clu_17312_-	-0.200559	0.29782	0.32483	0.0270097
chr3:41681804:41705057:clu_17314_-	0.188287	0.34539	0.383258	0.0378682
chr3:41681804:41705254:clu_17314_-	-0.457516	0.274957	0.159948	-0.11501
chr3:41705151:41705254:clu_17314_-	0.269229	0.379653	0.456794	0.0771413
chr3:41835971:41882204:clu_17315_-	0.553049	0.0949861	0.200716	0.10573
chr3:41835971:41883874:clu_17315_-	-0.407493	0.626507	0.506628	-0.119879
chr3:41882280:41883874:clu_17315_-	-0.145556	0.278507	0.292656	0.0141489
chr3:41912899:41915977:clu_17316_-	-0.147573	0.296768	0.21245	-0.0843186
chr3:41912899:41918457:clu_17316_-	0.664871	0.393117	0.634163	0.241045
chr3:41916052:41918457:clu_17316_-	-0.517299	0.310114	0.153388	-0.156727
chr3:42548657:42555930:clu_17319_-	-0.21307	0.516697	0.411123	-0.105574
chr3:42553448:42555930:clu_17319_-	0.21307	0.483303	0.588877	0.105574
chr3:42561296:42563523:clu_17320_-	-0.160162	0.502423	0.449176	-0.0532467
chr3:42561296:42568865:clu_17320_-	0.0537641	0.017507	0.019385	0.001878
chr3:42563686:42563765:clu_17320_-	0.0528537	0.0158399	0.0175231	0.00168321
chr3:42563686:42568865:clu_17320_-	0.0535439	0.46423	0.513916	0.0496855
chr3:42569073:42581846:clu_17321_-	0.546728	0.878853	0.935051	0.0561979
chr3:42569073:42612292:clu_17321_-	0.345613	0.0230952	0.0200955	-0.00299976
chr3:42579593:42581846:clu_17321_-	-0.296856	0.0431848	0.0197645	-0.0234203
chr3:42602097:42612292:clu_17321_-	-0.297744	0.00985596	0.0045068	-0.00534916
chr3:42603358:42612292:clu_17321_-	-0.297742	0.0450106	0.0205819	-0.0244287
chr3:42623812:42632629:clu_17322_-	0.137508	0.298034	0.321925	0.0238917
chr3:42623812:42653994:clu_17322_-	-0.184072	0.174383	0.136563	-0.0378198
chr3:42632695:42635234:clu_17322_-	-0.415549	0.119381	0.0741715	-0.0452099
chr3:42632695:42653994:clu_17322_-	0.22906	0.277465	0.328442	0.0509769
chr3:42635294:42653994:clu_17322_-	0.000104064	0.0666868	0.062785	-0.00390179
chr3:42635335:42653994:clu_17322_-	0.232949	0.0640497	0.0761126	0.0120629
chr3:42693218:42693617:clu_17323_-	-0.01462	0.203256	0.17548	-0.0277762
chr3:42693218:42696842:clu_17323_-	-0.171958	0.0120626	0.008898	-0.00316456
chr3:42693218:42702579:clu_17323_-	0.217434	0.00668851	0.00728271	0.000594197
chr3:42693818:42696842:clu_17323_-	0.208963	0.149998	0.161945	0.0119479
chr3:42696877:42697001:clu_17323_-	0.15063	0.192639	0.196199	0.00355925
chr3:42696877:42697508:clu_17323_-	-0.165423	0.00967043	0.00718021	-0.00249022
chr3:42696877:42702579:clu_17323_-	-0.127914	0.010142	0.00781819	-0.00232385
chr3:42697145:42697508:clu_17323_-	0.165483	0.122455	0.126583	0.00412881
chr3:42700839:42701112:clu_17323_-	-0.915898	0.0132922	0.00465974	-0.0086325
chr3:42700839:42702579:clu_17323_-	0.214993	0.263405	0.286106	0.0227013
chr3:42700839:42702617:clu_17323_-	0.215927	0.0126213	0.0137219	0.00110057
chr3:42701190:42702579:clu_17323_-	0.222383	0.00377031	0.00412563	0.000355317
chr3:42698351:42698708:clu_17324_-	-0.111343	0.329546	0.328073	-0.00147347
chr3:42698351:42699032:clu_17324_-	0.233232	0.0273159	0.038381	0.0110651
chr3:42698902:42699032:clu_17324_-	-0.121888	0.643138	0.633546	-0.00959164
chr3:42786162:42788622:clu_17325_-	0.193959	0.00730394	0.00876132	0.00145737
chr3:42786162:42794157:clu_17325_-	0.0328935	0.628716	0.641973	0.0132567
chr3:42786162:42804436:clu_17325_-	-0.210906	0.00678099	0.00542593	-0.00135506
chr3:42788881:42794157:clu_17325_-	0.0314664	0.0090789	0.00925711	0.000178211
chr3:42794275:42804172:clu_17325_-	-0.019541	0.00983674	0.00953106	-0.000305681
chr3:42794275:42804436:clu_17325_-	-0.0278717	0.338283	0.325052	-0.0132315
chr3:43081536:43090488:clu_17326_-	-0.128956	0.319443	0.310121	-0.0093227
chr3:43081536:43090493:clu_17326_-	0.270831	0.0264069	0.0382367	0.0118297
chr3:43081536:43105836:clu_17326_-	-0.219042	0.42106	0.373557	-0.0475028
chr3:43090609:43105836:clu_17326_-	0.0771673	0.233089	0.278085	0.0449957
chr3:43366974:43432611:clu_17327_-	-0.304599	0.48201	0.433899	-0.0481109
chr3:43366974:43549720:clu_17327_-	0.734455	0.0227003	0.057759	0.0350587
chr3:43432727:43549720:clu_17327_-	-0.169973	0.452963	0.466512	0.0135491
chr3:43457431:43549720:clu_17327_-	0.706481	0.0110318	0.0272952	0.0162634
chr3:43513008:43549720:clu_17327_-	-0.966364	0.031295	0.0145347	-0.0167603
chr3:43549848:43551452:clu_17328_-	-1.00247	0.0537572	0.016056	-0.0377012
chr3:43549848:43551472:clu_17328_-	0.0760825	0.291576	0.256071	-0.0355046
chr3:43549848:43555278:clu_17328_-	0.322023	0.399506	0.448687	0.049181
chr3:43551566:43555278:clu_17328_-	0.29298	0.214849	0.23439	0.0195414
chr3:43551588:43555278:clu_17328_-	0.311382	0.0403117	0.0447951	0.00448334
chr3:43598666:43600384:clu_17329_-	-0.0842522	0.528521	0.496962	-0.0315592
chr3:43598666:43605714:clu_17329_-	0.042148	0.0485602	0.0518126	0.00325249
chr3:43600581:43605714:clu_17329_-	0.0421042	0.422919	0.451225	0.0283067
chr3:44450573:44450868:clu_17330_-	0.11911	0.894971	0.915349	0.0203785
chr3:44450573:44450904:clu_17330_-	-0.11911	0.105029	0.0846508	-0.0203785
chr3:44455696:44458244:clu_17331_-	-0.258498	0.679859	0.643109	-0.0367499
chr3:44455696:44477591:clu_17331_-	-0.333298	0.030801	0.0270362	-0.00376483
chr3:44458364:44469269:clu_17331_-	0.236596	0.0342426	0.0531433	0.0189008
chr3:44458364:44477591:clu_17331_-	-0.351558	0.176689	0.152286	-0.0244031
chr3:44458364:44510553:clu_17331_-	-0.017944	0.0363912	0.0437858	0.0073946
chr3:44503056:44510553:clu_17331_-	0.667967	0.0239481	0.057213	0.033265
chr3:44506926:44510553:clu_17331_-	0.056735	0.0180697	0.0234272	0.00535751
chr3:44918143:44929306:clu_17333_-	-0.437047	0.137303	0.0622709	-0.0750322
chr3:44926847:44929306:clu_17333_-	0.437047	0.862697	0.937729	0.0750322
chr3:44929436:44932907:clu_17334_-	-0.31999	0.0599969	0.041877	-0.0181199
chr3:44929436:44933118:clu_17334_-	0.0501733	0.907396	0.917073	0.00967724
chr3:44932990:44933118:clu_17334_-	0.269817	0.0326074	0.04105	0.00844262
chr3:44933984:44945168:clu_17335_-	0.0606718	0.484126	0.474731	-0.00939488
chr3:44933984:44959131:clu_17335_-	-0.352543	0.0140196	0.00909427	-0.00492533
chr3:44945292:44958588:clu_17335_-	-0.0360594	0.0484848	0.0431604	-0.00532444
chr3:44945292:44959127:clu_17335_-	0.162617	0.0397839	0.0431987	0.00341483
chr3:44945292:44959131:clu_17335_-	0.111772	0.357551	0.368994	0.0114434
chr3:44958685:44959127:clu_17335_-	-0.217365	0.0149368	0.0110917	-0.00384514
chr3:44958685:44959131:clu_17335_-	0.270907	0.0410983	0.0497298	0.00863154
chr3:45835784:45837927:clu_17336_-	-0.0859385	0.322908	0.308272	-0.0146354
chr3:45835784:45841989:clu_17336_-	0.146981	0.128262	0.154565	0.0263026
chr3:45838051:45841989:clu_17336_-	-0.0610428	0.54883	0.537163	-0.0116671
chr3:46682094:46683130:clu_17337_-	-0.314865	0.304524	0.217203	-0.0873214
chr3:46682094:46683782:clu_17337_-	0.200513	0.211357	0.252398	0.0410412
chr3:46683326:46683782:clu_17337_-	0.114353	0.484118	0.530399	0.0462802
chr3:47037777:47041360:clu_17338_-	0.557287	0.00925705	0.0195601	0.010303
chr3:47037777:47042561:clu_17338_-	-0.195825	0.955492	0.950719	-0.00477287
chr3:47041483:47042561:clu_17338_-	-0.361462	0.0352509	0.0297208	-0.00553014
chr3:47067118:47079512:clu_17339_-	0.102153	0.0208268	0.0218604	0.00103361
chr3:47067118:47083720:clu_17339_-	0.080272	0.863743	0.886988	0.0232449
chr3:47081083:47083720:clu_17339_-	-0.182425	0.11543	0.0911517	-0.0242785
chr3:47086314:47088113:clu_17340_-	0.0930163	0.437892	0.501019	0.0631271
chr3:47086314:47097955:clu_17340_-	0.0932969	0.0450577	0.0515677	0.00651004
chr3:47088247:47097955:clu_17340_-	-0.186313	0.51705	0.447413	-0.0696371
chr3:47098081:47101458:clu_17341_-	0.165089	0.635475	0.631971	-0.00350343
chr3:47098081:47113876:clu_17341_-	-0.36263	0.0146275	0.00858188	-0.00604558
chr3:47106120:47113876:clu_17341_-	0.197542	0.349898	0.359447	0.009549
chr3:47241015:47243051:clu_17342_-	0.36011	0.377291	0.48834	0.111049
chr3:47241015:47244791:clu_17342_-	-0.304797	0.107848	0.0717946	-0.0360533
chr3:47243245:47244791:clu_17342_-	-0.0553131	0.514861	0.439865	-0.0749957
chr3:47267263:47271237:clu_17343_-	0.163721	0.403036	0.445796	0.0427597
chr3:47267263:47273552:clu_17343_-	-0.313878	0.239927	0.164609	-0.0753185
chr3:47271461:47273552:clu_17343_-	0.150157	0.357036	0.389595	0.0325588
chr3:47275490:47277282:clu_17344_-	-0.00601295	0.490179	0.501181	0.011002
chr3:47275490:47282495:clu_17344_-	-0.323958	0.0308501	0.0229517	-0.00789841
chr3:47277375:47282495:clu_17344_-	0.583458	0.0285946	0.0527142	0.0241196
chr3:47277379:47282140:clu_17344_-	-0.17701	0.0658443	0.0567407	-0.00910355
chr3:47277379:47282495:clu_17344_-	-0.0764772	0.384532	0.366412	-0.0181196
chr3:47417207:47417304:clu_17345_-	-0.0641925	0.393273	0.384348	-0.00892588
chr3:47417207:47418134:clu_17345_-	0.180274	0.0101235	0.0126337	0.0025102
chr3:47417823:47418134:clu_17345_-	-0.0234606	0.533635	0.543205	0.00956962
chr3:47417826:47418134:clu_17345_-	-0.0926207	0.0629677	0.0598138	-0.00315394
chr3:47422536:47423933:clu_17346_-	-0.00636673	0.271862	0.280709	0.00884728
chr3:47422536:47435008:clu_17346_-	-0.0581854	0.00668443	0.00655342	-0.000131008
chr3:47426169:47427157:clu_17346_-	-0.0656563	0.397082	0.386402	-0.01068
chr3:47426169:47435008:clu_17346_-	-0.0734155	0.0130111	0.0125633	-0.000447811
chr3:47428670:47434925:clu_17346_-	0.249179	0.0136162	0.0181529	0.00453671
chr3:47428670:47435008:clu_17346_-	-0.0455548	0.297744	0.295619	-0.00212514
chr3:47443091:47466376:clu_17347_-	0.338932	0.0921348	0.144452	0.0523167
chr3:47443091:47475423:clu_17347_-	-0.168642	0.0981021	0.092585	-0.00551718
chr3:47443091:47475799:clu_17347_-	-0.170291	0.809763	0.762964	-0.0467995
chr3:47504448:47510184:clu_17348_-	0.0566836	0.417932	0.44334	0.0254083
chr3:47504448:47511148:clu_17348_-	0.00404885	0.120534	0.121306	0.00077199
chr3:47510254:47511148:clu_17348_-	-0.0607324	0.461534	0.435354	-0.0261803
chr3:47511226:47512992:clu_17349_-	0.447098	0.183109	0.281542	0.0984325
chr3:47511226:47513321:clu_17349_-	-0.40283	0.176271	0.115849	-0.0604214
chr3:47511226:47513537:clu_17349_-	-0.0442674	0.64062	0.602609	-0.038011
chr3:47562761:47569071:clu_17350_-	0.0999117	0.16198	0.179326	0.0173462
chr3:47562761:47569152:clu_17350_-	-0.0501197	0.352803	0.336168	-0.0166347
chr3:47562761:47572686:clu_17350_-	-0.0472906	0.00872674	0.00833883	-0.000387908
chr3:47569227:47572686:clu_17350_-	-0.00250136	0.47649	0.476167	-0.000323651
chr3:47577928:47578089:clu_17351_-	-0.10169	0.0118847	0.012031	0.000146323
chr3:47577928:47578247:clu_17351_-	0.050147	0.00635441	0.00748741	0.001133
chr3:47577928:47578597:clu_17351_-	-0.1212	0.964557	0.957567	-0.00699062
chr3:47577928:47579230:clu_17351_-	0.172743	0.0172036	0.0229149	0.0057113
chr3:47638780:47658558:clu_17352_-	0.370703	0.0383822	0.0597042	0.021322
chr3:47638780:47661294:clu_17352_-	-0.0763107	0.877847	0.873288	-0.0045581
chr3:47658736:47661294:clu_17352_-	-0.294392	0.0837712	0.0670073	-0.0167639
chr3:47661455:47662334:clu_17353_-	0.243393	0.43462	0.491981	0.0573611
chr3:47661455:47670658:clu_17353_-	-0.26824	0.0274273	0.0186132	-0.00881403
chr3:47662592:47670658:clu_17353_-	0.0248462	0.537953	0.489406	-0.0485471
chr3:47706526:47710683:clu_17354_-	0.0340445	0.0424042	0.0452568	0.0028526
chr3:47706530:47710683:clu_17354_-	-0.0340445	0.957596	0.954743	-0.0028526
chr3:47720732:47729025:clu_17355_-	0.420263	0.0445045	0.053842	0.00933749
chr3:47720735:47721429:clu_17355_-	0.521681	0.0464954	0.0622547	0.0157594
chr3:47720735:47729025:clu_17355_-	0.213207	0.851768	0.837752	-0.0140165
chr3:47721496:47722823:clu_17355_-	-1.50882	0.0194825	0.0034243	-0.0160582
chr3:47721496:47729025:clu_17355_-	0.353667	0.0377493	0.0427272	0.00497786
chr3:47745993:47746325:clu_17356_-	0.082367	0.0438595	0.0460739	0.00221441
chr3:47745993:47772817:clu_17356_-	0.0381374	0.908446	0.913023	0.00457725
chr3:47772565:47772817:clu_17356_-	-0.120504	0.0476947	0.040903	-0.00679166
chr3:47852938:47853163:clu_17357_-	-0.101474	0.335931	0.322928	-0.0130024
chr3:47852938:47855248:clu_17357_-	0.236579	0.0855307	0.11529	0.0297597
chr3:47853039:47853163:clu_17357_-	-0.0572995	0.126685	0.127282	0.000596855
chr3:47853352:47855245:clu_17357_-	0.0241791	0.00275919	0.00300752	0.000248331
chr3:47853352:47855248:clu_17357_-	-0.101984	0.449095	0.431492	-0.0176025
chr3:47857512:47867246:clu_17358_-	0.00213954	0.261685	0.272458	0.0107723
chr3:47857512:47869214:clu_17358_-	0.134279	0.00286748	0.00340728	0.000539797
chr3:47857512:47870813:clu_17358_-	-0.116346	0.14491	0.134017	-0.0108928
chr3:47857512:47870858:clu_17358_-	-0.275511	0.0390644	0.0308119	-0.00825247
chr3:47867338:47869214:clu_17358_-	-0.0771259	0.206812	0.198917	-0.00789552
chr3:47867338:47870813:clu_17358_-	0.279123	0.0859786	0.118087	0.0321085
chr3:47867338:47870858:clu_17358_-	0.334097	0.0105385	0.0152921	0.00475356
chr3:47869327:47870813:clu_17358_-	-0.123226	0.218774	0.200942	-0.0178324
chr3:47869327:47870858:clu_17358_-	-0.157431	0.0293688	0.0260679	-0.00330094
chr3:47872100:47875685:clu_17359_-	-0.229927	0.38933	0.370976	-0.0183543
chr3:47872100:47877417:clu_17359_-	0.167623	0.138855	0.196898	0.0580434
chr3:47875825:47877417:clu_17359_-	0.251275	0.00583656	0.00899844	0.00316189
chr3:47875828:47877417:clu_17359_-	0.090967	0.00190713	0.00250478	0.000597654
chr3:47875900:47877417:clu_17359_-	-0.279938	0.464071	0.420623	-0.0434487
chr3:47877523:47891024:clu_17360_-	0.535521	0.415427	0.448464	0.0330365
chr3:47877523:47909038:clu_17360_-	-0.600416	0.0200889	0.00696398	-0.0131249
chr3:47877523:47914817:clu_17360_-	0.438777	0.548691	0.537705	-0.0109852
chr3:47912421:47914817:clu_17360_-	-0.373882	0.015793	0.0068667	-0.00892629
chr3:47917174:47918719:clu_17361_-	-0.0162886	0.333218	0.330692	-0.0025255
chr3:47917174:47921765:clu_17361_-	0.152427	0.0176092	0.0206875	0.0030783
chr3:47918841:47921765:clu_17361_-	0.00634349	0.316949	0.321747	0.00479784
chr3:47918841:47928228:clu_17361_-	-0.121118	0.0124114	0.0110915	-0.00131991
chr3:47921878:47928228:clu_17361_-	-0.0213642	0.319812	0.315781	-0.00403073
chr3:47928350:47940499:clu_17362_-	-0.274307	0.005769	0.00401745	-0.00175155
chr3:47928350:47977865:clu_17362_-	-0.186878	0.123655	0.0939789	-0.0296757
chr3:47928350:47998638:clu_17362_-	0.110514	0.00499903	0.00511518	0.000116157
chr3:47940534:47977865:clu_17362_-	-0.138674	0.00521855	0.00416202	-0.00105652
chr3:47975462:47977865:clu_17362_-	-0.00872523	0.00641338	0.00582476	-0.000588623
chr3:47975465:47977865:clu_17362_-	0.212603	0.270714	0.306777	0.0360632
chr3:47977933:47987383:clu_17362_-	0.135195	0.0988371	0.103661	0.00482376
chr3:47977933:47998638:clu_17362_-	0.0683475	0.388991	0.381595	-0.00739606
chr3:47987433:47998638:clu_17362_-	0.0819243	0.0954034	0.0948688	-0.000534636
chr3:47998879:48016334:clu_17363_-	0.223341	0.378946	0.488167	0.109221
chr3:47998879:48088773:clu_17363_-	-0.223341	0.621054	0.511833	-0.109221
chr3:48295235:48296119:clu_17364_-	-0.0239575	0.513714	0.470064	-0.0436499
chr3:48295235:48296727:clu_17364_-	0.00353732	0.142036	0.13359	-0.00844568
chr3:48296158:48296727:clu_17364_-	0.335944	0.256471	0.336339	0.0798679
chr3:48296236:48296727:clu_17364_-	-0.315524	0.0877795	0.0600072	-0.0277723
chr3:48298523:48301279:clu_17365_-	0.195707	0.217011	0.276697	0.0596856
chr3:48298523:48301296:clu_17365_-	0.0239479	0.27696	0.297403	0.0204429
chr3:48298523:48301353:clu_17365_-	-0.219655	0.506029	0.4259	-0.0801284
chr3:48405798:48406568:clu_17366_-	0.166353	0.0140211	0.019448	0.00542698
chr3:48405798:48406823:clu_17366_-	-0.166353	0.985979	0.980552	-0.00542698
chr3:48410380:48410455:clu_17367_-	-0.349215	0.981171	0.962849	-0.0183219
chr3:48410383:48410455:clu_17367_-	0.349215	0.0188293	0.0371512	0.0183219
chr3:48415041:48415176:clu_17368_-	-0.330059	0.985682	0.972659	-0.013022
chr3:48415041:48415212:clu_17368_-	0.330059	0.0143185	0.0273405	0.013022
chr3:48418542:48418917:clu_17369_-	0.0685368	0.453826	0.445511	-0.0083142
chr3:48418542:48419244:clu_17369_-	-0.176592	0.0130152	0.00999915	-0.00301607
chr3:48419039:48419244:clu_17369_-	0.108055	0.533159	0.54449	0.0113303
chr3:48419366:48419577:clu_17370_-	-0.0718729	0.974431	0.970595	-0.00383644
chr3:48419366:48419675:clu_17370_-	0.0718729	0.0255687	0.0294051	0.00383644
chr3:48419674:48420665:clu_17371_-	0.093383	0.0178337	0.0214173	0.00358363
chr3:48420257:48420665:clu_17371_-	-0.093383	0.982166	0.978583	-0.00358363
chr3:48420956:48421224:clu_17372_-	0.0657301	0.0238988	0.0271652	0.00326639
chr3:48420956:48421228:clu_17372_-	-0.0657301	0.976101	0.972835	-0.00326639
chr3:48421800:48422105:clu_17373_-	-0.254905	0.031513	0.0206209	-0.0108921
chr3:48421806:48422105:clu_17373_-	0.182545	0.948347	0.961098	0.0127507
chr3:48421806:48422123:clu_17373_-	0.0723599	0.0201399	0.0182812	-0.00185869
chr3:48424440:48425281:clu_17374_-	-0.0179267	0.0708838	0.0685585	-0.00232525
chr3:48424617:48425281:clu_17374_-	0.0179267	0.929116	0.931441	0.00232525
chr3:48435015:48439988:clu_17375_-	0.165788	0.410452	0.388019	-0.0224335
chr3:48435015:48440096:clu_17375_-	-0.566658	0.0864965	0.0393089	-0.0471876
chr3:48435136:48439988:clu_17375_-	0.446431	0.385948	0.483059	0.0971113
chr3:48435136:48440096:clu_17375_-	-0.0455614	0.117103	0.089613	-0.0274903
chr3:48440862:48479177:clu_17376_-	-0.0864868	0.00708572	0.00563106	-0.00145465
chr3:48469843:48473010:clu_17376_-	0.179818	0.849803	0.881414	0.0316102
chr3:48469843:48479177:clu_17376_-	-0.0933312	0.143111	0.112955	-0.0301555
chr3:48501293:48504019:clu_17377_-	-0.0270851	0.757275	0.747179	-0.0100952
chr3:48501293:48504423:clu_17377_-	0.0270851	0.242725	0.252821	0.0100952
chr3:48664960:48678564:clu_17378_-	-0.148132	0.0301497	0.0225937	-0.007556
chr3:48674747:48678564:clu_17378_-	0.148132	0.96985	0.977406	0.007556
chr3:48543646:48548532:clu_17379_-	-0.0932804	0.132214	0.116678	-0.0155364
chr3:48543646:48549864:clu_17379_-	0.0533513	0.615756	0.629217	0.0134606
chr3:48548659:48549864:clu_17379_-	0.0399291	0.252029	0.254105	0.00207579
chr3:48601467:48603564:clu_17380_-	0.0618403	0.985616	0.987268	0.00165213
chr3:48601470:48603564:clu_17380_-	-0.0618403	0.0143843	0.0127322	-0.00165213
chr3:48609302:48609497:clu_17381_-	-0.0753398	0.0043512	0.00374485	-0.000606352
chr3:48609302:48609552:clu_17381_-	0.0753398	0.995649	0.996255	0.000606352
chr3:48643677:48644216:clu_17383_-	-0.0699347	0.66934	0.637685	-0.0316546
chr3:48643680:48644216:clu_17383_-	0.0699347	0.33066	0.362315	0.0316546
chr3:48653115:48653619:clu_17384_-	-0.00229399	0.0458763	0.0456759	-0.000200406
chr3:48653187:48653619:clu_17384_-	0.00229399	0.954124	0.954324	0.000200406
chr3:48679183:48679377:clu_17385_-	0.0132746	0.496379	0.506282	0.00990263
chr3:48679183:48679575:clu_17385_-	0.0176401	0.046438	0.0475716	0.00113365
chr3:48679457:48679575:clu_17385_-	-0.0309147	0.457183	0.446147	-0.0110363
chr3:48680229:48681287:clu_17386_-	0.0497094	0.490539	0.509968	0.0194289
chr3:48680229:48682045:clu_17386_-	-0.0216704	0.00183617	0.00177739	-5.87817e-05
chr3:48681780:48682045:clu_17386_-	-0.028039	0.507625	0.488255	-0.0193701
chr3:48682135:48682348:clu_17387_-	-0.0274723	0.45134	0.437774	-0.0135664
chr3:48682156:48682348:clu_17387_-	0.0274723	0.54866	0.562226	0.0135664
chr3:48683012:48684704:clu_17388_-	-0.709307	0.0181614	0.00792935	-0.0102321
chr3:48683012:48685637:clu_17388_-	0.129151	0.863846	0.872292	0.00844595
chr3:48683012:48686176:clu_17388_-	0.612706	0.00926684	0.0151762	0.00590933
chr3:48683041:48685637:clu_17388_-	0.112383	0.0938087	0.0931507	-0.000657947
chr3:48684761:48685637:clu_17388_-	-0.144933	0.0149174	0.0114521	-0.00346528
chr3:48693179:48695090:clu_17389_-	0.690175	0.723731	0.779269	0.055538
chr3:48694240:48694459:clu_17389_-	-0.734292	0.00919455	0.00238233	-0.00681222
chr3:48694240:48694694:clu_17389_-	-0.317551	0.0488411	0.0191975	-0.0296435
chr3:48694240:48695090:clu_17389_-	0.599605	0.166949	0.164195	-0.00275392
chr3:48694525:48695090:clu_17389_-	-0.546774	0.00651878	0.0020374	-0.00448138
chr3:48694824:48695090:clu_17389_-	0.308837	0.0447653	0.0329184	-0.0118469
chr3:48695418:48717157:clu_17390_-	0.127456	0.439831	0.503266	0.063435
chr3:48695421:48717157:clu_17390_-	-0.127456	0.560169	0.496734	-0.063435
chr3:48783092:48790544:clu_17391_-	0.14395	0.502937	0.556569	0.0536321
chr3:48783092:48793997:clu_17391_-	-0.0724297	0.0171534	0.0152891	-0.00186425
chr3:48790627:48793997:clu_17391_-	-0.07152	0.47991	0.428142	-0.0517678
chr3:49015707:49015804:clu_17392_-	0.0242292	0.872404	0.877702	0.00529752
chr3:49015707:49015819:clu_17392_-	-0.0242292	0.127596	0.122298	-0.00529752
chr3:49016060:49016158:clu_17393_-	-0.0843946	0.203597	0.177591	-0.0260056
chr3:49016086:49016158:clu_17393_-	0.0843946	0.796403	0.822409	0.0260056
chr3:49016511:49016612:clu_17394_-	-0.0522281	0.390366	0.374364	-0.0160021
chr3:49016511:49016774:clu_17394_-	0.0403486	0.0773806	0.0814066	0.00402601
chr3:49016673:49016774:clu_17394_-	0.0118795	0.532254	0.54423	0.0119761
chr3:49025269:49025995:clu_17395_-	-0.108477	0.0253927	0.0215584	-0.0038343
chr3:49025269:49026324:clu_17395_-	0.0595137	0.940435	0.944482	0.00404741
chr3:49026066:49026324:clu_17395_-	0.0489635	0.0341722	0.0339591	-0.000213102
chr3:49027916:49028248:clu_17396_-	0.0539953	0.424338	0.44575	0.0214116
chr3:49027916:49028431:clu_17396_-	-0.0206851	0.00789967	0.00770114	-0.000198535
chr3:49028322:49028431:clu_17396_-	-0.0333103	0.567762	0.546549	-0.0212131
chr3:49077038:49092397:clu_17397_-	0.19544	0.451924	0.549334	0.09741
chr3:49077038:49093912:clu_17397_-	-0.19544	0.548076	0.450666	-0.09741
chr3:49092456:49093236:clu_17398_-	-0.178587	0.135796	0.0990497	-0.0367464
chr3:49092456:49093255:clu_17398_-	0.178587	0.864204	0.90095	0.0367464
chr3:49103972:49104324:clu_17399_-	0.426403	0.923808	0.958426	0.0346176
chr3:49103972:49104373:clu_17399_-	0.204474	0.0299916	0.0249226	-0.00506898
chr3:49104098:49104324:clu_17399_-	-0.630877	0.0461999	0.0166513	-0.0295487
chr3:49108528:49110184:clu_17400_-	-0.0854879	0.817073	0.790123	-0.0269502
chr3:49109185:49110184:clu_17400_-	0.0854879	0.182927	0.209877	0.0269502
chr3:49112393:49112489:clu_17401_-	0.206702	0.0219741	0.0328543	0.0108802
chr3:49112402:49112489:clu_17401_-	-0.206702	0.978026	0.967146	-0.0108802
chr3:49115938:49116047:clu_17402_-	-0.182074	0.427778	0.341848	-0.0859301
chr3:49115944:49116047:clu_17402_-	0.182074	0.572222	0.658152	0.0859301
chr3:49116162:49116280:clu_17403_-	0.0756504	0.9721	0.975924	0.00382308
chr3:49116162:49116291:clu_17403_-	-0.0756504	0.0278996	0.0240765	-0.00382308
chr3:49116607:49116721:clu_17404_-	0.0630257	0.0778947	0.0874441	0.00954936
chr3:49116607:49116727:clu_17404_-	-0.0630257	0.922105	0.912556	-0.00954936
chr3:49116943:49117059:clu_17405_-	0.0490433	0.386451	0.400485	0.0140343
chr3:49116943:49117209:clu_17405_-	-0.0140957	0.0118768	0.011555	-0.00032178
chr3:49116943:49117437:clu_17405_-	-0.0125491	0.0871583	0.0849282	-0.00223016
chr3:49117358:49117437:clu_17405_-	-0.0140533	0.0770901	0.0750047	-0.00208544
chr3:49117361:49117437:clu_17405_-	-0.00834518	0.437424	0.428027	-0.00939692
chr3:49117785:49117947:clu_17406_-	0.106378	0.276449	0.320955	0.0445054
chr3:49117830:49117947:clu_17406_-	-0.106378	0.723551	0.679045	-0.0445054
chr3:49119281:49120468:clu_17407_-	-0.0853404	0.0663891	0.0565612	-0.00982787
chr3:49119281:49120756:clu_17407_-	0.0853404	0.933611	0.943439	0.00982787
chr3:49121854:49121944:clu_17408_-	-0.251272	0.0736597	0.0458988	-0.0277609
chr3:49121860:49121944:clu_17408_-	0.251272	0.92634	0.954101	0.0277609
chr3:49278451:49278814:clu_17409_-	0.151721	0.474991	0.469392	-0.00559912
chr3:49278451:49280744:clu_17409_-	-0.391613	0.071307	0.0409275	-0.0303795
chr3:49278902:49280744:clu_17409_-	0.239892	0.453701	0.48968	0.0359787
chr3:49292598:49293546:clu_17410_-	-0.195217	0.0398754	0.0287173	-0.0111581
chr3:49292598:49294407:clu_17410_-	0.147757	0.928377	0.94214	0.0137621
chr3:49293667:49294407:clu_17410_-	0.04746	0.0317472	0.0291432	-0.00260398
chr3:49298635:49300467:clu_17411_-	-0.112354	0.566682	0.560858	-0.00582483
chr3:49298635:49302384:clu_17411_-	0.223245	0.0245423	0.0339764	0.00943406
chr3:49300691:49302384:clu_17411_-	-0.110891	0.408775	0.405166	-0.00360922
chr3:49302542:49305715:clu_17412_-	0.138086	0.424962	0.422935	-0.0020265
chr3:49302542:49310620:clu_17412_-	-0.289714	0.0084284	0.00546862	-0.00295978
chr3:49305888:49310620:clu_17412_-	0.151628	0.56661	0.571596	0.00498628
chr3:49310737:49311514:clu_17413_-	-0.0411764	0.453033	0.456452	0.00341896
chr3:49310737:49324702:clu_17413_-	0.0513818	0.0289011	0.0319431	0.003042
chr3:49311654:49318309:clu_17413_-	0.058685	0.0292218	0.0325343	0.0033125
chr3:49311654:49324702:clu_17413_-	-0.0688904	0.488845	0.479071	-0.00977346
chr3:49327816:49335469:clu_17414_-	0.291081	0.955166	0.974446	0.0192802
chr3:49335107:49335469:clu_17414_-	-0.291081	0.0448342	0.025554	-0.0192802
chr3:49324763:49324865:clu_17415_-	-0.280042	0.0399716	0.0232284	-0.0167432
chr3:49324763:49324894:clu_17415_-	0.280042	0.960028	0.976772	0.0167432
chr3:49360382:49360928:clu_17416_-	0.422438	0.00465586	0.00654708	0.00189122
chr3:49360382:49362496:clu_17416_-	0.0777859	0.308822	0.307664	-0.00115849
chr3:49360382:49375434:clu_17416_-	-0.488897	0.0108023	0.00610627	-0.00469601
chr3:49361066:49362496:clu_17416_-	0.244812	0.0143562	0.0169023	0.00254609
chr3:49362626:49368428:clu_17416_-	0.117926	0.316235	0.327952	0.0117169
chr3:49362626:49375434:clu_17416_-	-0.42732	0.00181536	0.00109136	-0.000724007
chr3:49368548:49375434:clu_17416_-	0.0532557	0.343313	0.333737	-0.00957576
chr3:49375591:49411323:clu_17417_-	-0.225904	0.00570371	0.00363782	-0.00206589
chr3:49375591:49411820:clu_17417_-	0.225904	0.994296	0.996362	0.00206589
chr3:49424874:49424949:clu_17418_-	-0.253485	0.417531	0.400904	-0.0166271
chr3:49424874:49425367:clu_17418_-	0.654945	0.00333576	0.00794461	0.00460885
chr3:49425014:49425367:clu_17418_-	0.0380256	0.00582943	0.00749168	0.00166225
chr3:49425053:49425367:clu_17418_-	-0.194269	0.565496	0.576101	0.0106047
chr3:49425146:49425367:clu_17418_-	-0.245217	0.00780774	0.00755906	-0.000248678
chr3:49425438:49425883:clu_17419_-	0.0951834	0.49418	0.509918	0.0157372
chr3:49425438:49426252:clu_17419_-	-0.140912	0.0398395	0.0324633	-0.00737616
chr3:49425996:49426252:clu_17419_-	0.0457291	0.46598	0.457619	-0.00836102
chr3:49426422:49429108:clu_17420_-	0.0263265	0.0214725	0.0226071	0.00113464
chr3:49426428:49429108:clu_17420_-	-0.0263265	0.978528	0.977393	-0.00113464
chr3:49722147:49722231:clu_17421_-	0.326771	0.411731	0.462138	0.0504069
chr3:49722147:49722596:clu_17421_-	-0.366538	0.0267796	0.0150266	-0.011753
chr3:49722147:49722972:clu_17421_-	-0.282879	0.0341837	0.0208549	-0.0133287
chr3:49722510:49722596:clu_17421_-	0.166182	0.302965	0.289606	-0.0133591
chr3:49722754:49722972:clu_17421_-	0.156464	0.224341	0.212375	-0.0119661
chr3:49727620:49728103:clu_17422_-	-0.34481	0.021315	0.01081	-0.010505
chr3:49727655:49728103:clu_17422_-	0.34481	0.978685	0.98919	0.010505
chr3:49738422:49747818:clu_17423_-	0.162768	0.582514	0.627017	0.0445032
chr3:49738422:49786354:clu_17423_-	-0.0243368	0.0518851	0.0463187	-0.00556631
chr3:49748163:49786354:clu_17423_-	-0.0212681	0.00834421	0.00747192	-0.000872286
chr3:49748168:49770520:clu_17423_-	-0.0233444	0.00523193	0.00467528	-0.000556653
chr3:49748168:49785393:clu_17423_-	-0.0228839	0.013777	0.0123169	-0.00146014
chr3:49748168:49786354:clu_17423_-	-0.0235083	0.31381	0.280376	-0.0334338
chr3:49770637:49786354:clu_17423_-	-0.0232245	0.00548844	0.00490508	-0.000583356
chr3:49785500:49786354:clu_17423_-	-0.0242021	0.0189493	0.0169187	-0.00203063
chr3:49859878:49860171:clu_17424_-	0.673807	0.00330163	0.0125871	0.00928543
chr3:49859881:49860171:clu_17424_-	-0.673807	0.996698	0.987413	-0.00928543
chr3:49861018:49861180:clu_17425_-	0.357695	0.994773	0.997437	0.00266395
chr3:49861018:49861188:clu_17425_-	-0.357695	0.00522662	0.00256267	-0.00266395
chr3:49861537:49861791:clu_17426_-	0.141626	0.00567448	0.00751855	0.00184407
chr3:49861577:49861791:clu_17426_-	-0.141626	0.994326	0.992481	-0.00184407
chr3:49862176:49862274:clu_17427_-	-0.0506234	0.00733168	0.0066304	-0.000701287
chr3:49862176:49862294:clu_17427_-	0.0506234	0.992668	0.99337	0.000701287
chr3:49861865:49862045:clu_17428_-	0.264429	0.99586	0.997556	0.00169621
chr3:49861865:49862086:clu_17428_-	-0.264429	0.00413993	0.00244372	-0.00169621
chr3:49910884:49911526:clu_17429_-	0.0247015	0.290243	0.32113	0.030887
chr3:49910884:49913220:clu_17429_-	0.137784	0.086014	0.106561	0.0205473
chr3:49912011:49913220:clu_17429_-	-0.162486	0.623743	0.572308	-0.0514343
chr3:49913359:49929369:clu_17430_-	0.0254295	0.0827775	0.0867218	0.00394434
chr3:49913359:49929609:clu_17430_-	-0.0254295	0.917223	0.913278	-0.00394434
chr3:50293515:50293632:clu_17431_-	0.00619537	0.461954	0.449208	-0.0127452
chr3:50293515:50294709:clu_17431_-	-0.0904631	0.0883678	0.0780127	-0.0103551
chr3:50293721:50294709:clu_17431_-	0.0842678	0.449679	0.472779	0.0231003
chr3:50294853:50299213:clu_17432_-	-0.348063	0.0725573	0.0452682	-0.0272892
chr3:50295619:50298821:clu_17432_-	0.0483026	0.0637779	0.0591455	-0.00463248
chr3:50295619:50299213:clu_17432_-	0.170788	0.244684	0.256479	0.0117946
chr3:50297527:50299213:clu_17432_-	-0.31851	0.0736835	0.0473496	-0.0263339
chr3:50297672:50298821:clu_17432_-	0.247583	0.0624466	0.0706815	0.00823496
chr3:50297672:50299213:clu_17432_-	0.1999	0.482851	0.521077	0.038226
chr3:50320535:50321366:clu_17433_-	0.0644927	0.61906	0.648978	0.029917
chr3:50320535:50322653:clu_17433_-	-0.0644927	0.38094	0.351022	-0.029917
chr3:50326186:50326357:clu_17434_-	-0.143795	0.9699	0.960268	-0.00963127
chr3:50326186:50326385:clu_17434_-	0.143795	0.0301005	0.0397317	0.00963127
chr3:50326477:50327954:clu_17435_-	0.0210652	0.991334	0.991689	0.000354546
chr3:50327224:50327954:clu_17435_-	-0.0210652	0.008666	0.00831146	-0.000354546
chr3:50349490:50349665:clu_17437_-	-0.613297	0.0486104	0.0254011	-0.0232093
chr3:50349494:50349665:clu_17437_-	-0.143114	0.552653	0.462141	-0.0905124
chr3:50349494:50349931:clu_17437_-	0.207442	0.0174705	0.020743	0.0032725
chr3:50349828:50349931:clu_17437_-	0.236578	0.114861	0.140408	0.025547
chr3:50349833:50349931:clu_17437_-	0.31239	0.266405	0.351307	0.0849021
chr3:50347901:50348124:clu_17438_-	0.202199	0.482883	0.477286	-0.00559708
chr3:50347901:50348527:clu_17438_-	-0.45233	0.0258097	0.0132575	-0.0125522
chr3:50348410:50348527:clu_17438_-	0.250132	0.491307	0.509457	0.0181493
chr3:50364970:50365075:clu_17439_-	-0.206985	0.795611	0.720132	-0.075479
chr3:50364976:50365075:clu_17439_-	0.206985	0.204389	0.279868	0.075479
chr3:50366625:50366831:clu_17440_-	-0.0718752	0.743968	0.715642	-0.0283262
chr3:50366628:50366831:clu_17440_-	0.0718752	0.256032	0.284358	0.0283262
chr3:50370380:50373065:clu_17441_-	0.0227115	0.170567	0.186485	0.0159172
chr3:50370380:50374737:clu_17441_-	-0.133922	0.682499	0.638005	-0.0444939
chr3:50373085:50374737:clu_17441_-	0.11121	0.146934	0.175511	0.0285767
chr3:50559737:50560917:clu_17442_-	-0.141088	0.550522	0.506988	-0.0435333
chr3:50559737:50561722:clu_17442_-	0.111057	0.0197686	0.0234264	0.00365775
chr3:50561064:50561722:clu_17442_-	0.0300307	0.42971	0.469585	0.0398755
chr3:50561747:50565466:clu_17443_-	0.218945	0.278593	0.311794	0.0332016
chr3:50561747:50565526:clu_17443_-	0.150707	0.0269792	0.0282028	0.00122359
chr3:50561747:50567463:clu_17443_-	0.035946	0.304536	0.283832	-0.020704
chr3:50565861:50566006:clu_17443_-	-0.257179	0.0263329	0.0183071	-0.00802582
chr3:50565861:50567463:clu_17443_-	0.129531	0.322042	0.329594	0.00755164
chr3:50566094:50567463:clu_17443_-	-0.277951	0.0415167	0.0282697	-0.0132469
chr3:51483836:51492389:clu_17444_-	-0.0570264	0.256623	0.267476	0.0108531
chr3:51483836:51496734:clu_17444_-	0.405468	0.0315044	0.0521458	0.0206414
chr3:51483836:51499873:clu_17444_-	-0.18932	0.46995	0.429128	-0.0408221
chr3:51492488:51496734:clu_17444_-	-0.312705	0.0726662	0.0586519	-0.0140143
chr3:51492488:51499873:clu_17444_-	0.267424	0.0567279	0.0817886	0.0250607
chr3:51496780:51499873:clu_17444_-	-0.11384	0.112529	0.11081	-0.00171877
chr3:51958152:51958790:clu_17445_-	0.0534349	0.0713127	0.0787228	0.00741012
chr3:51958349:51958790:clu_17445_-	-0.0534349	0.928687	0.921277	-0.00741012
chr3:51959651:51959895:clu_17446_-	0.0180658	0.473979	0.471937	-0.00204269
chr3:51959651:51960189:clu_17446_-	-0.0453507	0.00768692	0.00718349	-0.000503435
chr3:51960023:51960189:clu_17446_-	0.0272849	0.518334	0.52088	0.00254612
chr3:51960637:51960866:clu_17447_-	0.142573	0.053268	0.0696204	0.0163524
chr3:51960642:51960866:clu_17447_-	-0.142573	0.946732	0.93038	-0.0163524
chr3:51961304:51961941:clu_17448_-	-0.190217	0.18839	0.160117	-0.0282727
chr3:51961304:51962810:clu_17448_-	0.0664824	0.187169	0.205635	0.0184662
chr3:51961304:51967172:clu_17448_-	0.415944	0.0277676	0.0432685	0.0155008
chr3:51961304:51967326:clu_17448_-	-0.0543056	0.425227	0.414026	-0.0112018
chr3:51962088:51962810:clu_17448_-	-0.089532	0.0604689	0.0568381	-0.00363081
chr3:51962088:51967326:clu_17448_-	0.1242	0.0203899	0.0237326	0.00334271
chr3:51962892:51965371:clu_17448_-	-0.412811	0.0214154	0.0145692	-0.00684621
chr3:51962892:51967326:clu_17448_-	0.140238	0.0691723	0.0818139	0.0126417
chr3:52232096:52235029:clu_17449_-	-0.00238615	0.0132774	0.0138646	0.00058727
chr3:52232117:52235029:clu_17449_-	0.0566716	0.0677358	0.0750349	0.0072991
chr3:52232122:52235029:clu_17449_-	-0.0542855	0.918987	0.9111	-0.00788637
chr3:52267018:52270712:clu_17450_-	0.0549433	0.422253	0.434376	0.0121228
chr3:52267018:52278201:clu_17450_-	-0.0628419	0.0208425	0.0190585	-0.00178398
chr3:52270809:52278201:clu_17450_-	0.00789857	0.556904	0.546566	-0.0103388
chr3:52402871:52403138:clu_17451_-	0.0511143	0.902531	0.911161	0.00863029
chr3:52402940:52403138:clu_17451_-	-0.0511143	0.0974692	0.0888389	-0.00863029
chr3:52403678:52404453:clu_17452_-	0.268503	0.00739959	0.0125936	0.00519396
chr3:52403894:52404453:clu_17452_-	-0.268503	0.9926	0.987406	-0.00519396
chr3:52406322:52406829:clu_17453_-	-0.230154	0.0363888	0.0354243	-0.000964535
chr3:52406338:52406829:clu_17453_-	0.428675	0.0090914	0.0171037	0.00801228
chr3:52406376:52406829:clu_17453_-	-0.222796	0.904868	0.887388	-0.0174793
chr3:52406458:52406829:clu_17453_-	-0.0173157	0.0457779	0.0551345	0.00935658
chr3:52406476:52406829:clu_17453_-	0.0415898	0.00387431	0.0049493	0.00107499
chr3:52407316:52407399:clu_17454_-	0.0811387	0.419964	0.406966	-0.0129982
chr3:52407316:52407958:clu_17454_-	-0.220037	0.00798061	0.00572246	-0.00225815
chr3:52407460:52407958:clu_17454_-	0.138898	0.572055	0.587311	0.0152563
chr3:52524611:52524817:clu_17455_-	-0.0324276	0.0669229	0.0629851	-0.00393785
chr3:52524731:52524817:clu_17455_-	0.0324276	0.933077	0.937015	0.00393785
chr3:52550817:52554724:clu_17456_-	-0.195466	0.124733	0.0850802	-0.0396529
chr3:52550817:52558249:clu_17456_-	0.193503	0.118432	0.119191	0.000758839
chr3:52550817:52561767:clu_17456_-	0.419017	0.440048	0.554897	0.11485
chr3:52554879:52558249:clu_17456_-	-0.217553	0.0421536	0.0281247	-0.0140288
chr3:52554879:52561767:clu_17456_-	-0.185726	0.0924253	0.0636601	-0.0287651
chr3:52558413:52561767:clu_17456_-	-0.0137756	0.182208	0.149046	-0.0331617
chr3:52587435:52589070:clu_17457_-	-0.133668	0.0519464	0.0402511	-0.0116953
chr3:52587510:52589070:clu_17457_-	0.133668	0.948054	0.959749	0.0116953
chr3:52589252:52603521:clu_17458_-	0.145888	0.115438	0.148732	0.0332936
chr3:52589255:52603521:clu_17458_-	-0.145888	0.884562	0.851268	-0.0332936
chr3:52617538:52624897:clu_17459_-	0.137236	0.358064	0.404182	0.0461181
chr3:52617538:52627273:clu_17459_-	-0.451304	0.373296	0.233922	-0.139374
chr3:52624941:52627273:clu_17459_-	0.314067	0.26864	0.361897	0.0932563
chr3:52642045:52643248:clu_17460_-	-0.108565	0.400638	0.410768	0.0101296
chr3:52642045:52644704:clu_17460_-	0.271155	0.0133364	0.019989	0.00665266
chr3:52643343:52644704:clu_17460_-	-0.16259	0.586025	0.569243	-0.0167822
chr3:52644789:52648344:clu_17461_-	0.275427	0.94844	0.969614	0.0211742
chr3:52647410:52648344:clu_17461_-	-0.275427	0.0515598	0.0303855	-0.0211742
chr3:52679723:52681695:clu_17462_-	-0.1501	0.0848885	0.074137	-0.0107515
chr3:52679723:52681704:clu_17462_-	0.188841	0.0694115	0.0850781	0.0156666
chr3:52679726:52681695:clu_17462_-	-0.0743829	0.299378	0.282026	-0.0173517
chr3:52679726:52681704:clu_17462_-	-0.014451	0.136158	0.136189	3.0683e-05
chr3:52679726:52682092:clu_17462_-	-0.181467	0.0392794	0.0332452	-0.00603422
chr3:52681820:52682092:clu_17462_-	0.10353	0.176035	0.198123	0.0220883
chr3:52681820:52685749:clu_17462_-	0.16803	0.0394335	0.0473384	0.00790492
chr3:52682233:52684856:clu_17462_-	-0.0875936	0.0350581	0.0325928	-0.00246537
chr3:52682233:52685436:clu_17462_-	-0.431489	0.0748381	0.0493291	-0.025509
chr3:52682233:52685749:clu_17462_-	0.367263	0.0311349	0.0456165	0.0144816
chr3:52684914:52685749:clu_17462_-	0.111819	0.0143849	0.0163246	0.00193972
chr3:52700496:52704724:clu_17463_-	-0.0959115	0.264867	0.235073	-0.0297941
chr3:52700496:52705447:clu_17463_-	0.0826123	0.182925	0.194079	0.0111545
chr3:52704948:52705447:clu_17463_-	-0.144091	0.20338	0.172012	-0.031368
chr3:52704952:52705447:clu_17463_-	0.15739	0.348828	0.398836	0.0500075
chr3:52711869:52737586:clu_17464_-	0.0807063	0.822872	0.844709	0.0218368
chr3:52719575:52737586:clu_17464_-	0.248462	0.0364908	0.044301	0.00781018
chr3:52732519:52737586:clu_17464_-	-0.0886246	0.0514759	0.0446107	-0.00686518
chr3:52732846:52737586:clu_17464_-	-0.240543	0.0891614	0.0663796	-0.0227818
chr3:52739634:52741411:clu_17465_-	0.103449	0.53226	0.570551	0.0382905
chr3:52739634:52743352:clu_17465_-	-0.0520255	0.00429835	0.00394412	-0.000354228
chr3:52741499:52743352:clu_17465_-	-0.0514235	0.463441	0.425505	-0.0379363
chr3:52746904:52749692:clu_17466_-	-0.056934	0.327123	0.325227	-0.00189585
chr3:52746904:52751932:clu_17466_-	0.160029	0.125897	0.155495	0.0295981
chr3:52749829:52751932:clu_17466_-	-0.103095	0.54698	0.519278	-0.0277023
chr3:52763624:52765887:clu_17467_-	-0.0947645	0.483846	0.469128	-0.0147185
chr3:52763624:52766178:clu_17467_-	0.142414	0.029502	0.036261	0.00675904
chr3:52765994:52766178:clu_17467_-	-0.0476493	0.486652	0.494611	0.00795944
chr3:52814071:52814209:clu_17468_-	-0.819955	0.433307	0.164511	-0.268796
chr3:52814071:52816884:clu_17468_-	0.184817	0.146502	0.151918	0.00541583
chr3:52814363:52816884:clu_17468_-	0.635137	0.420192	0.683572	0.26338
chr3:52954411:52962209:clu_17469_-	0.0893164	0.24982	0.253843	0.00402256
chr3:52954411:52969101:clu_17469_-	0.264261	0.46008	0.556862	0.0967827
chr3:52962255:52969101:clu_17469_-	-0.353578	0.2901	0.189295	-0.100805
chr3:53111908:53118621:clu_17471_-	-0.114952	0.0509277	0.0494858	-0.00144193
chr3:53111908:53119884:clu_17471_-	-0.122623	0.864502	0.833606	-0.030896
chr3:53118803:53119884:clu_17471_-	0.237576	0.0845703	0.116908	0.0323379
chr3:53122563:53123724:clu_17472_-	-0.0526374	0.460166	0.468141	0.00797493
chr3:53122563:53130338:clu_17472_-	0.348872	0.0160076	0.0243311	0.00832351
chr3:53123840:53125909:clu_17472_-	-0.112795	0.237939	0.22793	-0.0100089
chr3:53123840:53130338:clu_17472_-	-0.0760392	0.138677	0.137817	-0.000859849
chr3:53125994:53130338:clu_17472_-	-0.107401	0.14721	0.14178	-0.00542966
chr3:53235174:53237797:clu_17473_-	-0.0961365	0.025332	0.020994	-0.00433801
chr3:53235174:53240251:clu_17473_-	0.0961365	0.974668	0.979006	0.00433801
chr3:53292827:53304177:clu_17474_-	-0.0596881	0.555532	0.554822	-0.000709588
chr3:53292827:53312241:clu_17474_-	0.130539	0.0281599	0.0340165	0.00585666
chr3:53304290:53312241:clu_17474_-	-0.0708506	0.416308	0.411161	-0.00514708
chr3:53880072:53881979:clu_17475_-	-0.128474	0.0377623	0.0294577	-0.00830455
chr3:53880109:53881979:clu_17475_-	0.128474	0.962238	0.970542	0.00830455
chr3:53819040:53819532:clu_17476_-	0.0201141	0.477502	0.466579	-0.0109233
chr3:53819040:53820474:clu_17476_-	-0.117339	0.0885634	0.0754239	-0.0131395
chr3:53819674:53820474:clu_17476_-	0.0972253	0.433934	0.457997	0.0240628
chr3:53840999:53845822:clu_17477_-	-0.454259	0.110826	0.0478411	-0.0629852
chr3:53840999:53846083:clu_17477_-	0.454259	0.889174	0.952159	0.0629852
chr3:55511276:55606751:clu_17479_-	-0.0636982	0.0167463	0.0164349	-0.000311382
chr3:55511276:55606780:clu_17479_-	0.0780508	0.0465642	0.0526576	0.00609347
chr3:55511276:55683794:clu_17479_-	0.130616	0.0327758	0.0390653	0.00628955
chr3:55511276:55699378:clu_17479_-	0.106948	0.0171194	0.0199273	0.00280788
chr3:55606966:55683794:clu_17479_-	-0.0570929	0.186467	0.184212	-0.00225441
chr3:55606966:55699378:clu_17479_-	-0.0658552	0.00951569	0.00931863	-0.000197057
chr3:55683485:55683794:clu_17479_-	-0.0659124	0.00643148	0.00629793	-0.000133548
chr3:55683859:55699378:clu_17479_-	-0.0630568	0.684381	0.672086	-0.0122945
chr3:55699512:55734750:clu_17480_-	0.0395317	0.0985403	0.10579	0.00724953
chr3:55699512:55734771:clu_17480_-	-0.0395317	0.90146	0.89421	-0.00724953
chr3:55734914:55888389:clu_17481_-	-0.0875777	0.0224046	0.0233192	0.000914582
chr3:55734918:55777189:clu_17481_-	0.131902	0.00674285	0.00874055	0.00199769
chr3:55734918:55888389:clu_17481_-	-0.132497	0.963353	0.958635	-0.0047181
chr3:55777278:55888389:clu_17481_-	0.0881732	0.00749911	0.00930493	0.00180583
chr3:55888549:55943389:clu_17482_-	-0.00678162	0.0143579	0.0126857	-0.00167227
chr3:55888549:55950425:clu_17482_-	0.121155	0.97433	0.97834	0.00400918
chr3:55943610:55950425:clu_17482_-	-0.114373	0.0113116	0.00897469	-0.00233692
chr3:55950560:55974213:clu_17483_-	-0.0243397	0.0137248	0.0150827	0.0013579
chr3:55950560:55979701:clu_17483_-	-0.107171	0.0110493	0.0111773	0.000127944
chr3:55950560:55985977:clu_17483_-	-0.15529	0.490515	0.472883	-0.0176314
chr3:55950560:55992057:clu_17483_-	0.221869	0.039832	0.0559928	0.0161608
chr3:55979772:55985977:clu_17483_-	0.193014	0.0110539	0.0150968	0.00404289
chr3:55985988:55992057:clu_17483_-	-0.128082	0.433825	0.429767	-0.00405807
chr3:55992250:55993142:clu_17484_-	1.20452	0.0102337	0.0488102	0.0385765
chr3:55992250:56003099:clu_17484_-	-0.361588	0.356556	0.355183	-0.00137311
chr3:55992250:56007181:clu_17484_-	-0.444221	0.275786	0.252935	-0.0228507
chr3:56003134:56007181:clu_17484_-	-0.398714	0.357424	0.343071	-0.0143527
chr3:56007321:56009117:clu_17485_-	0.41631	0.00999668	0.017401	0.00740429
chr3:56007321:56010449:clu_17485_-	-0.146818	0.954071	0.94566	-0.00841111
chr3:56009307:56010449:clu_17485_-	-0.0288559	0.0212019	0.0236461	0.0024442
chr3:56009670:56010449:clu_17485_-	-0.240635	0.0147307	0.0132933	-0.00143738
chr3:56296435:56297082:clu_17486_-	-0.36638	0.0216442	0.0105201	-0.0111241
chr3:56296435:56434351:clu_17486_-	0.36638	0.978356	0.98948	0.0111241
chr3:56435147:56467072:clu_17487_-	-0.0716852	0.0248577	0.0216092	-0.00324841
chr3:56435147:56468248:clu_17487_-	0.0716852	0.975142	0.978391	0.00324841
chr3:56623566:56624479:clu_17488_-	0.0259191	0.20892	0.217617	0.00869671
chr3:56623843:56624479:clu_17488_-	-0.0259191	0.79108	0.782383	-0.00869671
chr3:56633843:56638706:clu_17489_-	0.0933727	0.183719	0.213391	0.0296719
chr3:56633966:56638706:clu_17489_-	-0.0933727	0.816281	0.786609	-0.0296719
chr3:56641752:56646522:clu_17490_-	-0.165142	0.567685	0.553217	-0.0144681
chr3:56641752:56660731:clu_17490_-	0.282439	0.00963276	0.0146866	0.00505381
chr3:56649057:56660731:clu_17490_-	-0.117297	0.422682	0.432096	0.0094143
chr3:56661017:56662385:clu_17491_-	0.0343539	0.525511	0.531648	0.0061366
chr3:56661017:56663541:clu_17491_-	-0.0481473	0.0320609	0.0298668	-0.00219415
chr3:56662490:56663541:clu_17491_-	0.0137933	0.442428	0.438485	-0.00394244
chr3:56663572:56666260:clu_17492_-	-0.0171196	0.596493	0.59788	0.00138697
chr3:56663572:56668397:clu_17492_-	0.057706	0.0697687	0.0753643	0.0055956
chr3:56666384:56668397:clu_17492_-	-0.0405864	0.333739	0.326756	-0.00698257
chr3:56729622:56732238:clu_17493_-	-0.07088	0.960634	0.954909	-0.00572513
chr3:56729622:56732287:clu_17493_-	0.07088	0.0393662	0.0450913	0.00572513
chr3:56773816:56775000:clu_17494_-	-0.00493392	0.0629558	0.0551941	-0.00776171
chr3:56773816:56775105:clu_17494_-	0.138421	0.0211325	0.0213828	0.000250369
chr3:56773816:56801703:clu_17494_-	0.13751	0.888354	0.898061	0.00970645
chr3:56773816:56839844:clu_17494_-	0.560476	0.0127557	0.0196841	0.00692839
chr3:56773816:56882292:clu_17494_-	-0.831473	0.0148016	0.00567813	-0.0091235
chr3:57663713:57666123:clu_17495_-	0.0627987	0.132042	0.147113	0.015071
chr3:57663716:57666123:clu_17495_-	-0.0627987	0.867958	0.852887	-0.015071
chr3:57672438:57679487:clu_17496_-	-0.277426	0.0674792	0.0438037	-0.0236755
chr3:57672438:57692782:clu_17496_-	0.214014	0.707834	0.751107	0.0432732
chr3:57679725:57692782:clu_17496_-	0.0634124	0.224687	0.205089	-0.0195977
chr3:58565969:58567208:clu_17497_-	0.475521	0.00236201	0.00609098	0.00372897
chr3:58566695:58567208:clu_17497_-	-0.475521	0.997638	0.993909	-0.00372897
chr3:58569865:58570326:clu_17498_-	0.329138	0.0173535	0.0213062	0.00395266
chr3:58569865:58577309:clu_17498_-	0.134751	0.910359	0.920258	0.00989851
chr3:58569865:58589206:clu_17498_-	-0.232464	0.0265941	0.018621	-0.00797312
chr3:58569865:58626971:clu_17498_-	-0.300785	0.00465618	0.00304492	-0.00161126
chr3:58570423:58577309:clu_17498_-	0.245844	0.0164004	0.0185267	0.0021263
chr3:58589269:58626971:clu_17498_-	-0.176485	0.0246367	0.0182436	-0.0063931
chr3:59752321:59922346:clu_17500_-	0.0393364	0.415227	0.463297	0.0480696
chr3:59752321:60011371:clu_17500_-	0.142579	0.0400764	0.0495793	0.00950285
chr3:59922414:60011371:clu_17500_-	-0.181916	0.544697	0.487124	-0.0575725
chr3:59749568:59752221:clu_17501_-	0.00123522	0.548487	0.549098	0.000611729
chr3:59749579:59752221:clu_17501_-	-0.00123522	0.451513	0.450902	-0.000611729
chr3:62372926:62373279:clu_17502_-	0.0325228	0.944971	0.948257	0.00328615
chr3:62372955:62373279:clu_17502_-	-0.0325228	0.055029	0.0517428	-0.00328615
chr3:62403185:62438104:clu_17503_-	0.102422	0.973471	0.978278	0.00480707
chr3:62421128:62438104:clu_17503_-	-0.102422	0.0265288	0.0217217	-0.00480707
chr3:62478416:62481723:clu_17504_-	-0.00108956	0.570898	0.568956	-0.00194141
chr3:62478416:62491339:clu_17504_-	-0.0143168	0.125111	0.123047	-0.00206384
chr3:62481869:62491339:clu_17504_-	0.0154063	0.303991	0.307997	0.00400525
chr3:62492446:62493645:clu_17505_-	0.00274673	0.183107	0.18254	-0.000566945
chr3:62492446:62498146:clu_17505_-	-0.12596	0.157783	0.138298	-0.0194848
chr3:62492446:62499162:clu_17505_-	0.0857755	0.239604	0.259541	0.0199372
chr3:62493665:62498146:clu_17505_-	0.0240482	0.0391708	0.0398903	0.000719452
chr3:62493665:62499162:clu_17505_-	0.11195	0.175776	0.195451	0.0196755
chr3:62498154:62499162:clu_17505_-	-0.0985597	0.204559	0.184279	-0.0202804
chr3:62499268:62512751:clu_17506_-	-0.0540937	0.436895	0.441922	0.00502705
chr3:62499268:62513638:clu_17506_-	-0.112327	0.0383488	0.0365957	-0.00175311
chr3:62499268:62516059:clu_17506_-	0.470093	0.0058281	0.00995743	0.00412933
chr3:62512768:62513638:clu_17506_-	-0.0792915	0.0786774	0.0776025	-0.00107497
chr3:62512768:62516059:clu_17506_-	-0.057042	0.344517	0.347455	0.0029382
chr3:62513706:62516059:clu_17506_-	-0.167339	0.0957342	0.0864677	-0.00926651
chr3:62518250:62530654:clu_17507_-	0.53811	0.00461772	0.0123274	0.00770967
chr3:62518250:62532871:clu_17507_-	-0.453647	0.990787	0.981091	-0.00969654
chr3:62530812:62532871:clu_17507_-	-0.0844623	0.004595	0.00658187	0.00198687
chr3:62536581:62544848:clu_17508_-	0.0117204	0.319696	0.323674	0.00397845
chr3:62536581:62549903:clu_17508_-	-0.0247865	0.35509	0.346621	-0.00846894
chr3:62544859:62549903:clu_17508_-	0.013066	0.325214	0.329705	0.00449049
chr3:62662394:62736122:clu_17509_-	-1.04658	0.0151374	0.00218341	-0.012954
chr3:62662394:62736131:clu_17509_-	0.408733	0.00793585	0.00490582	-0.00303003
chr3:62662394:62753441:clu_17509_-	0.914345	0.965167	0.989247	0.0240802
chr3:62736217:62753441:clu_17509_-	-0.276498	0.01176	0.0036638	-0.00809617
chr3:63838499:63839656:clu_17511_-	0.254263	0.785824	0.799699	0.0138745
chr3:63838499:63863772:clu_17511_-	-0.499904	0.0126012	0.00603229	-0.00656891
chr3:63839773:63863504:clu_17511_-	-0.0384169	0.0590616	0.0448536	-0.014208
chr3:63839773:63863772:clu_17511_-	0.284059	0.142513	0.149415	0.00690248
chr3:64010955:64013439:clu_17512_-	0.253604	0.456565	0.463866	0.00730102
chr3:64010955:64018599:clu_17512_-	-0.491671	0.0144339	0.00695993	-0.00747397
chr3:64013607:64018599:clu_17512_-	0.238067	0.529001	0.529174	0.000172952
chr3:64022523:64022643:clu_17513_-	-0.29171	0.0294998	0.0229572	-0.00654262
chr3:64022523:64023051:clu_17513_-	0.403477	0.0268713	0.0419087	0.0150374
chr3:64022523:64023275:clu_17513_-	-0.0496233	0.915044	0.907148	-0.00789551
chr3:64022801:64023275:clu_17513_-	-0.062144	0.0285852	0.027986	-0.000599257
chr3:64099925:64141933:clu_17514_-	2.10928	0.00099067	0.0216692	0.0206785
chr3:64099925:64146830:clu_17514_-	-1.02241	0.539668	0.515191	-0.024477
chr3:64099925:64198784:clu_17514_-	0.208747	0.00583646	0.0190842	0.0132477
chr3:64141952:64146830:clu_17514_-	-0.279497	0.00802007	0.0160939	0.00807382
chr3:64163129:64198784:clu_17514_-	-1.01612	0.445485	0.427962	-0.0175231
chr3:64198967:64224906:clu_17515_-	0.192148	0.0220062	0.0262809	0.00427463
chr3:64198967:64224910:clu_17515_-	0.0122216	0.55616	0.554821	-0.00133899
chr3:64198967:64267899:clu_17515_-	0.0370903	0.371494	0.379932	0.00843748
chr3:64198967:64444483:clu_17515_-	-0.241459	0.0503394	0.0389663	-0.0113731
chr3:65357132:65359064:clu_17517_-	0.072577	0.459872	0.459086	-0.000786684
chr3:65357132:65361199:clu_17517_-	-0.170923	0.0511334	0.0400139	-0.0111195
chr3:65359152:65361199:clu_17517_-	0.0983458	0.488994	0.500901	0.0119062
chr3:65364946:65375745:clu_17518_-	0.310571	0.606933	0.6377	0.0307674
chr3:65364946:65379261:clu_17518_-	-0.217007	0.0307268	0.0190489	-0.0116779
chr3:65375912:65379261:clu_17518_-	-0.657777	0.0383049	0.0152821	-0.0230228
chr3:65375945:65379261:clu_17518_-	0.323419	0.123854	0.131815	0.00796126
chr3:65375948:65379261:clu_17518_-	0.240794	0.200181	0.196153	-0.00402789
chr3:65448057:65448182:clu_17519_-	0.270439	0.012711	0.0179419	0.00523088
chr3:65448057:65453258:clu_17519_-	-0.0700431	0.910908	0.91473	0.00382263
chr3:65448060:65453258:clu_17519_-	-0.200396	0.0763812	0.0673277	-0.0090535
chr3:65383623:65387143:clu_17520_-	0.116956	0.464645	0.455385	-0.00926049
chr3:65383623:65391142:clu_17520_-	-0.357952	0.0987305	0.0601809	-0.0385497
chr3:65387226:65391142:clu_17520_-	0.240996	0.436624	0.484434	0.0478101
chr3:65391358:65401439:clu_17521_-	-0.0258623	0.81898	0.811185	-0.00779512
chr3:65391358:65401530:clu_17521_-	0.0258623	0.18102	0.188815	0.00779512
chr3:65470484:65478592:clu_17522_-	-0.0916562	0.860753	0.837296	-0.0234569
chr3:65470487:65478592:clu_17522_-	0.0916562	0.139247	0.162704	0.0234569
chr3:65478798:65493512:clu_17523_-	0.096658	0.978367	0.982102	0.0037345
chr3:65481265:65493512:clu_17523_-	-0.096658	0.0216327	0.0178982	-0.0037345
chr3:65493631:65549408:clu_17524_-	-0.0330428	0.0397282	0.0358777	-0.00385051
chr3:65493631:65597369:clu_17524_-	-0.417354	0.0668579	0.0411125	-0.0257454
chr3:65493631:65597681:clu_17524_-	-0.254997	0.0420281	0.0303999	-0.0116282
chr3:65493631:65597815:clu_17524_-	0.132711	0.346407	0.369232	0.0228242
chr3:65493631:65619851:clu_17524_-	0.402622	0.0482299	0.0673362	0.0191063
chr3:65493631:65621972:clu_17524_-	0.0666044	0.447614	0.446586	-0.00102757
chr3:65621126:65621972:clu_17524_-	0.103456	0.00913471	0.00945586	0.000321148
chr3:66383401:66383991:clu_17525_-	-0.179906	0.988026	0.98293	-0.0050968
chr3:66383401:66384132:clu_17525_-	0.179906	0.0119736	0.0170704	0.0050968
chr3:66405278:66405753:clu_17526_-	-0.210496	0.0367635	0.0244401	-0.0123234
chr3:66405278:66407348:clu_17526_-	0.210496	0.963237	0.97556	0.0123234
chr3:66407491:66410129:clu_17527_-	-0.0589181	0.480467	0.458454	-0.0220128
chr3:66407491:66412871:clu_17527_-	0.0294402	0.00650445	0.00677979	0.000275344
chr3:66410272:66412871:clu_17527_-	0.0294779	0.513029	0.534766	0.0217375
chr3:66417266:66451559:clu_17528_-	0.0198933	0.511326	0.488609	-0.0227172
chr3:66417266:66462438:clu_17528_-	-0.135329	0.0102379	0.00837652	-0.00186141
chr3:66451633:66462438:clu_17528_-	0.115435	0.478436	0.503015	0.0245786
chr3:69044595:69047349:clu_17530_-	-0.0187451	0.138903	0.134479	-0.00442375
chr3:69044595:69047358:clu_17530_-	0.0187451	0.861097	0.865521	0.00442375
chr3:69061924:69062077:clu_17531_-	-0.0531641	0.0350298	0.031608	-0.00342178
chr3:69061927:69062077:clu_17531_-	0.0531641	0.96497	0.968392	0.00342178
chr3:69071617:69075430:clu_17532_-	-0.222318	0.338434	0.321424	-0.01701
chr3:69071617:69077798:clu_17532_-	0.378357	0.0100519	0.0174069	0.00735503
chr3:69075510:69077798:clu_17532_-	-0.156039	0.651514	0.661169	0.00965501
chr3:69077918:69080112:clu_17533_-	-0.0953915	0.832429	0.809668	-0.0227607
chr3:69077918:69080334:clu_17533_-	-0.0548984	0.0782403	0.0792458	0.00100552
chr3:69080153:69080334:clu_17533_-	0.15029	0.089331	0.111086	0.0217552
chr3:70977719:70977828:clu_17535_-	-0.0261669	0.352453	0.340604	-0.0118499
chr3:70977722:70977828:clu_17535_-	0.0261669	0.647547	0.659396	0.0118499
chr3:70988077:71000972:clu_17536_-	0.127665	0.320925	0.314812	-0.00611237
chr3:70988077:71015549:clu_17536_-	-0.119399	0.0148627	0.011388	-0.00347471
chr3:71001059:71015549:clu_17536_-	0.15158	0.234331	0.235432	0.00110058
chr3:71001059:71041328:clu_17536_-	-0.330914	0.0050255	0.00311652	-0.00190898
chr3:71015653:71041328:clu_17536_-	0.171068	0.424856	0.435252	0.0103955
chr3:71047095:71052537:clu_17537_-	0.0120192	0.538325	0.525069	-0.0132564
chr3:71047095:71112536:clu_17537_-	0.11276	0.0112826	0.0121712	0.000888563
chr3:71053773:71064136:clu_17537_-	-0.231393	0.00801849	0.00613129	-0.00188721
chr3:71053773:71064824:clu_17537_-	-0.277024	0.0937274	0.0684712	-0.0252562
chr3:71053773:71080941:clu_17537_-	0.248566	0.0269126	0.0332551	0.00634249
chr3:71053773:71112536:clu_17537_-	0.135072	0.321733	0.354902	0.0331687
chr3:71112637:71130498:clu_17538_-	-0.144363	0.371165	0.334474	-0.0366908
chr3:71112637:71132091:clu_17538_-	0.155572	0.0971061	0.118114	0.0210082
chr3:71112637:71198202:clu_17538_-	-0.0112093	0.531729	0.547412	0.0156826
chr3:71052623:71053636:clu_17539_-	0.0150453	0.221168	0.226394	0.00522663
chr3:71052626:71053636:clu_17539_-	-0.0150453	0.778832	0.773606	-0.00522663
chr3:71198392:71299820:clu_17540_-	-0.178951	0.536371	0.536416	4.52279e-05
chr3:71198392:71359150:clu_17540_-	-0.377391	0.025354	0.0207923	-0.00456173
chr3:71299880:71335160:clu_17540_-	0.75078	0.00723862	0.018343	0.0111044
chr3:71299880:71359150:clu_17540_-	-0.194438	0.431036	0.424448	-0.00658785
chr3:71359244:71467251:clu_17541_-	-0.447788	0.0514289	0.0336226	-0.0178064
chr3:71359244:71493426:clu_17541_-	-0.0121982	0.887647	0.897094	0.00944698
chr3:71467315:71493426:clu_17541_-	-0.197903	0.044948	0.0377275	-0.00722054
chr3:71468866:71493426:clu_17541_-	0.657889	0.015976	0.0315559	0.0155799
chr3:71493555:71550317:clu_17542_-	0.249603	0.00471184	0.00659401	0.00188217
chr3:71493555:71581399:clu_17542_-	-0.107535	0.0207025	0.0202712	-0.000431328
chr3:71493555:71581549:clu_17542_-	-0.0288067	0.0641004	0.067906	0.00380561
chr3:71493555:71690010:clu_17542_-	-0.139747	0.0597625	0.0566625	-0.00310005
chr3:71622087:71690010:clu_17542_-	-0.50533	0.00584551	0.00384519	-0.00200031
chr3:71684728:71690010:clu_17542_-	-0.0913927	0.84104	0.836919	-0.00412099
chr3:71689594:71690010:clu_17542_-	0.62321	0.00383689	0.00780178	0.00396489
chr3:71693941:71696460:clu_17543_-	0.140709	0.278842	0.282297	0.00345518
chr3:71693941:71699614:clu_17543_-	-0.837164	0.00819973	0.00312222	-0.00507752
chr3:71693941:71710412:clu_17543_-	0.141178	0.0339956	0.0344329	0.000437398
chr3:71696520:71699614:clu_17543_-	0.192233	0.168364	0.179463	0.0110987
chr3:71696520:71710412:clu_17543_-	0.470544	0.00478438	0.00673627	0.00195189
chr3:71696525:71699614:clu_17543_-	0.467094	0.00216297	0.00303492	0.000871943
chr3:71699708:71701047:clu_17543_-	-0.785511	0.00354063	0.00141964	-0.002121
chr3:71699708:71710412:clu_17543_-	0.149961	0.191898	0.196082	0.00418357
chr3:71699708:71728476:clu_17543_-	0.127748	0.00253619	0.00253456	-1.63773e-06
chr3:71710484:71711858:clu_17543_-	-0.290978	0.0339269	0.0223056	-0.0116214
chr3:71710484:71725192:clu_17543_-	0.149975	0.0236959	0.0242128	0.000516939
chr3:71710484:71728476:clu_17543_-	0.125221	0.229997	0.229269	-0.000728663
chr3:71711979:71728476:clu_17543_-	-0.0510104	0.0180561	0.0150907	-0.0029654
chr3:71728623:71753463:clu_17544_-	0.454816	0.616415	0.6123	-0.00411473
chr3:71728623:71754215:clu_17544_-	0.615693	0.249193	0.290734	0.0415405
chr3:71728623:71754227:clu_17544_-	-1.41235	0.0303507	0.00465972	-0.025691
chr3:71728623:71754644:clu_17544_-	0.34184	0.104041	0.0923063	-0.0117348
chr3:73404395:73433639:clu_17545_-	-0.00345709	0.028027	0.02603	-0.00199704
chr3:73404395:73561451:clu_17545_-	0.140303	0.633808	0.679656	0.0458473
chr3:73404395:73569151:clu_17545_-	-0.068426	0.108259	0.0942206	-0.0140385
chr3:73404395:73602354:clu_17545_-	-0.0684195	0.229906	0.200094	-0.0298118
chr3:74365702:74369189:clu_17546_-	0.0528499	0.501208	0.550032	0.048824
chr3:74365702:74369889:clu_17546_-	0.0980335	0.0137579	0.0157959	0.00203803
chr3:74369373:74369889:clu_17546_-	-0.150883	0.485035	0.434173	-0.050862
chr3:74371399:74404440:clu_17547_-	0.0628424	0.0326919	0.0369085	0.00421665
chr3:74371399:74424845:clu_17547_-	-0.0628424	0.967308	0.963091	-0.00421665
chr3:75416844:75426450:clu_17549_-	0.0823879	0.0746725	0.0868864	0.0122138
chr3:75423061:75426450:clu_17549_-	-0.0823879	0.925327	0.913114	-0.0122138
chr3:75426599:75427427:clu_17550_-	0.116708	0.0242997	0.0252583	0.000958618
chr3:75426599:75429136:clu_17550_-	-0.446032	0.0450995	0.0267042	-0.0183952
chr3:75426599:75430832:clu_17550_-	0.223103	0.317096	0.366608	0.0495114
chr3:75426599:75432808:clu_17550_-	-0.679866	0.0358332	0.0167935	-0.0190397
chr3:75426621:75430832:clu_17550_-	-0.632385	0.106906	0.0525388	-0.0543675
chr3:75427908:75430832:clu_17550_-	0.952532	0.00933459	0.0223817	0.0130471
chr3:75429237:75430832:clu_17550_-	0.351369	0.0400761	0.0526745	0.0125984
chr3:75430914:75432808:clu_17550_-	0.11457	0.421354	0.437041	0.015687
chr3:75741736:75783306:clu_17552_-	0.074833	0.784727	0.808933	0.0242064
chr3:75741865:75783306:clu_17552_-	-0.074833	0.215273	0.191067	-0.0242064
chr3:75716541:75741276:clu_17553_-	-0.330029	0.289391	0.299195	0.00980376
chr3:75732121:75741276:clu_17553_-	0.846146	0.036444	0.122152	0.0857083
chr3:75739345:75741276:clu_17553_-	-0.516117	0.674165	0.578653	-0.095512
chr3:75783364:75784784:clu_17554_-	-0.109445	0.541557	0.567918	0.0263606
chr3:75783364:75784915:clu_17554_-	0.5443	0.0674094	0.135919	0.0685095
chr3:75783364:75785384:clu_17554_-	-0.434855	0.391033	0.296163	-0.0948701
chr3:78635943:78639744:clu_17556_-	-0.0848529	0.325262	0.289174	-0.036088
chr3:78636108:78639744:clu_17556_-	0.0848529	0.674738	0.710826	0.036088
chr3:78646190:78647629:clu_17557_-	0.118859	0.441563	0.452492	0.0109293
chr3:78646190:78651732:clu_17557_-	-0.249559	0.0962423	0.0682312	-0.0280111
chr3:78647655:78651732:clu_17557_-	0.1307	0.462195	0.479277	0.0170818
chr3:78668302:78668472:clu_17558_-	0.2079	0.0217173	0.03255	0.0108326
chr3:78668302:78668484:clu_17558_-	-0.2079	0.978283	0.96745	-0.0108326
chr3:78688772:78693348:clu_17559_-	-0.241079	0.193176	0.126979	-0.0661966
chr3:78688772:78714397:clu_17559_-	0.338396	0.628996	0.738057	0.109062
chr3:78693356:78714397:clu_17559_-	-0.0973168	0.177828	0.134963	-0.042865
chr3:78746900:78938601:clu_17560_-	-0.563608	0.98803	0.963948	-0.0240815
chr3:78932634:78938601:clu_17560_-	0.563608	0.0119701	0.0360517	0.0240815
chr3:78938927:79018407:clu_17561_-	-0.0550282	0.629821	0.562924	-0.0668977
chr3:78938927:79112249:clu_17561_-	-0.438012	0.0252742	0.0154022	-0.00987204
chr3:78938927:79125456:clu_17561_-	0.188292	0.142608	0.162573	0.019965
chr3:78938927:79411921:clu_17561_-	0.304749	0.202296	0.259101	0.0568047
chr3:88055999:88057191:clu_17562_-	-0.0585011	0.0606064	0.0590126	-0.00159377
chr3:88055999:88058019:clu_17562_-	-0.0441086	0.855877	0.845451	-0.010426
chr3:88057292:88058019:clu_17562_-	0.10261	0.0835166	0.0955364	0.0120198
chr3:88058223:88058373:clu_17563_-	0.0709029	0.0168376	0.0193533	0.00251562
chr3:88058223:88058815:clu_17563_-	-0.0709029	0.983162	0.980647	-0.00251562
chr3:97950012:97950786:clu_17565_-	0.149201	0.239924	0.298449	0.0585251
chr3:97950015:97950786:clu_17565_-	-0.149201	0.760076	0.701551	-0.0585251
chr3:97961708:97962016:clu_17566_-	-0.300373	0.0425245	0.0237772	-0.0187474
chr3:97961708:97967162:clu_17566_-	0.300373	0.957475	0.976223	0.0187474
chr3:97967632:97971914:clu_17567_-	0.122592	0.456783	0.517963	0.0611802
chr3:97967632:97972381:clu_17567_-	-0.122592	0.543217	0.482037	-0.0611802
chr3:98501520:98517052:clu_17568_-	-0.461192	0.00664385	0.00373512	-0.00290873
chr3:98506747:98517052:clu_17568_-	0.344858	0.00506802	0.0063795	0.00131147
chr3:98516879:98517052:clu_17568_-	0.116335	0.988288	0.989885	0.00159726
chr3:98518995:98521133:clu_17569_-	0.0159349	0.995411	0.995554	0.000143299
chr3:98518995:98521330:clu_17569_-	-0.0159349	0.00458881	0.00444551	-0.000143299
chr3:98521437:98521653:clu_17570_-	0.17767	0.0378525	0.0319558	-0.00589666
chr3:98521437:98522849:clu_17570_-	0.22984	0.00737038	0.00655545	-0.000814933
chr3:98521442:98521653:clu_17570_-	0.358803	0.432182	0.437308	0.00512575
chr3:98521442:98522542:clu_17570_-	-1.65266	0.0207626	0.00281083	-0.0179518
chr3:98521442:98522849:clu_17570_-	0.350457	0.225375	0.226153	0.00077768
chr3:98521696:98522542:clu_17570_-	-0.532122	0.0153266	0.00636271	-0.00896388
chr3:98521696:98522849:clu_17570_-	0.259315	0.0576004	0.0527641	-0.00483624
chr3:98521703:98522542:clu_17570_-	-0.221141	0.00627411	0.00355473	-0.00271939
chr3:98521703:98522849:clu_17570_-	0.400695	0.10715	0.113059	0.00590921
chr3:98521718:98522849:clu_17570_-	0.629144	0.0901058	0.119476	0.0293702
chr3:98573570:98580692:clu_17571_-	0.35854	0.0597634	0.0915522	0.0317889
chr3:98573570:98585441:clu_17571_-	0.0998601	0.0439857	0.0520238	0.0080381
chr3:98578270:98585441:clu_17571_-	-0.370007	0.0902946	0.0667562	-0.0235384
chr3:98581511:98585441:clu_17571_-	-0.0883937	0.805956	0.789668	-0.0162886
chr3:98822741:98825315:clu_17572_-	0.15073	0.467227	0.536585	0.0693582
chr3:98822741:98849461:clu_17572_-	-0.0102416	0.0514116	0.0502647	-0.00114691
chr3:98825366:98849461:clu_17572_-	-0.140488	0.481362	0.41315	-0.0682113
chr3:101372126:101398861:clu_17574_-	-0.0862256	0.255636	0.263119	0.007483
chr3:101372126:101417593:clu_17574_-	-0.196091	0.0549405	0.0506651	-0.0042754
chr3:101372126:101458955:clu_17574_-	0.459659	0.0188998	0.0335786	0.0146788
chr3:101399055:101417593:clu_17574_-	-0.12193	0.291087	0.289099	-0.00198785
chr3:101399055:101458955:clu_17574_-	0.131259	0.0296121	0.0378837	0.00827156
chr3:101417790:101458955:clu_17574_-	-0.186672	0.349824	0.325654	-0.0241701
chr3:101459052:101493870:clu_17575_-	0.187183	0.0661479	0.093379	0.027231
chr3:101459052:101493873:clu_17575_-	-0.187183	0.933852	0.906621	-0.027231
chr3:101493968:101501070:clu_17576_-	-0.0532237	0.588985	0.576428	-0.0125577
chr3:101493968:101513091:clu_17576_-	0.0709772	0.0722404	0.0800498	0.0078094
chr3:101501119:101513091:clu_17576_-	-0.0177534	0.338774	0.343523	0.00474831
chr3:105678571:105681479:clu_17577_-	0.124719	0.413298	0.463088	0.0497901
chr3:105678571:105681724:clu_17577_-	-0.0135141	0.194726	0.190016	-0.00470992
chr3:105681610:105681724:clu_17577_-	-0.111205	0.391977	0.346896	-0.0450802
chr3:105867591:105868736:clu_17578_-	-0.252304	0.762215	0.659318	-0.102897
chr3:105867591:105868912:clu_17578_-	0.252304	0.237785	0.340682	0.102897
chr3:106425041:106427904:clu_17579_-	-0.550615	0.492809	0.346797	-0.146012
chr3:106425041:106428807:clu_17579_-	0.678433	0.0814769	0.195975	0.114498
chr3:106428111:106428807:clu_17579_-	-0.127818	0.425714	0.457228	0.0315143
chr3:106500813:106557279:clu_17580_-	-0.0427012	0.140258	0.134885	-0.00537294
chr3:106500813:106579358:clu_17580_-	0.270154	0.110222	0.144936	0.034714
chr3:106523779:106557279:clu_17580_-	-0.0900317	0.153007	0.140343	-0.0126635
chr3:106557391:106558705:clu_17580_-	0.12321	0.220043	0.249803	0.0297603
chr3:106557391:106579358:clu_17580_-	-0.181023	0.211415	0.177051	-0.0343634
chr3:106558786:106579358:clu_17580_-	-0.0796084	0.165055	0.152981	-0.0120744
chr3:106579536:106630470:clu_17581_-	0.281189	0.0425628	0.0487009	0.00613806
chr3:106579536:106750813:clu_17581_-	0.00398243	0.0544772	0.0472423	-0.00723481
chr3:106579536:106837622:clu_17581_-	-0.572126	0.01796	0.00875435	-0.0092057
chr3:106631873:106678677:clu_17581_-	0.267753	0.0163558	0.0184647	0.00210893
chr3:106631873:106750813:clu_17581_-	0.563454	0.0447562	0.0679119	0.0231557
chr3:106631873:106837622:clu_17581_-	0.0719446	0.0111274	0.0103282	-0.00079916
chr3:106717386:106750813:clu_17581_-	0.081782	0.0427524	0.0400743	-0.00267815
chr3:106746931:106750813:clu_17581_-	-0.568844	0.0114139	0.0055818	-0.00583206
chr3:106748469:106750813:clu_17581_-	0.0232775	0.0223588	0.0197672	-0.0025916
chr3:106750905:106757181:clu_17581_-	-0.339834	0.0174343	0.0107202	-0.00671408
chr3:106750905:106771005:clu_17581_-	-0.201538	0.0413386	0.0291888	-0.0121498
chr3:106750905:106837622:clu_17581_-	0.212786	0.117983	0.126072	0.00808896
chr3:106750905:106839475:clu_17581_-	0.00998818	0.0307554	0.0268316	-0.00392379
chr3:106771161:106837622:clu_17581_-	0.215939	0.0443804	0.0475729	0.00319252
chr3:106838775:106839475:clu_17581_-	-0.242824	0.0395978	0.0268288	-0.012769
chr3:106838782:106839475:clu_17581_-	0.19307	0.444746	0.46596	0.0212139
chr3:106839592:106842907:clu_17582_-	-0.0962799	0.522149	0.497526	-0.0246231
chr3:106839592:106920966:clu_17582_-	-0.187308	0.163309	0.142069	-0.0212403
chr3:106843256:106920966:clu_17582_-	0.636748	0.0607741	0.120529	0.0597545
chr3:106913166:106920966:clu_17582_-	-0.0425965	0.1892	0.19022	0.00102027
chr3:106913169:106920966:clu_17582_-	-0.310564	0.0645671	0.0496558	-0.0149113
chr3:106927994:107049797:clu_17583_-	-0.0837308	0.0975247	0.0948945	-0.00263022
chr3:106927994:107129888:clu_17583_-	0.437052	0.0331904	0.0543641	0.0211737
chr3:107040116:107129888:clu_17583_-	0.0150675	0.0713362	0.0766203	0.0052841
chr3:107049902:107057670:clu_17583_-	0.00101537	0.0733117	0.0776434	0.00433168
chr3:107049902:107129888:clu_17583_-	-0.102511	0.19599	0.187156	-0.00883391
chr3:107057932:107129888:clu_17583_-	-0.248379	0.0464561	0.038341	-0.00811513
chr3:107110004:107110592:clu_17583_-	0.484194	0.0208041	0.0357208	0.0149167
chr3:107110004:107112060:clu_17583_-	-0.259925	0.0519386	0.0423737	-0.00956488
chr3:107110004:107129888:clu_17583_-	-0.259274	0.183304	0.149644	-0.0336594
chr3:107112146:107129888:clu_17583_-	0.0164913	0.226145	0.243242	0.0170973
chr3:107129992:107209462:clu_17584_-	0.5641	0.0198304	0.0588389	0.0390085
chr3:107129992:107240443:clu_17584_-	-0.5641	0.98017	0.941161	-0.0390085
chr3:108047292:108049619:clu_17585_-	0.231334	0.491701	0.514763	0.0230615
chr3:108047292:108051939:clu_17585_-	-0.433103	0.0657292	0.0354081	-0.0303211
chr3:108050602:108051939:clu_17585_-	0.201769	0.44257	0.449829	0.0072596
chr3:108057533:108058337:clu_17586_-	-0.224314	0.0101852	0.00652735	-0.0036579
chr3:108057569:108058337:clu_17586_-	0.224314	0.989815	0.993473	0.0036579
chr3:108214021:108215278:clu_17587_-	-0.0839519	0.0325303	0.0276412	-0.00488906
chr3:108214021:108218535:clu_17587_-	0.0839519	0.96747	0.972359	0.00488906
chr3:112548640:112550192:clu_17590_-	-0.171853	0.585551	0.567717	-0.0178346
chr3:112548640:112553280:clu_17590_-	0.284206	0.0116278	0.017788	0.00616024
chr3:112550262:112553280:clu_17590_-	-0.112353	0.402821	0.414495	0.0116744
chr3:113008430:113010643:clu_17591_-	-0.0954395	0.438443	0.465618	0.0271748
chr3:113008430:113011045:clu_17591_-	0.343087	0.0302536	0.0498131	0.0195595
chr3:113010704:113011045:clu_17591_-	-0.247648	0.531303	0.484569	-0.0467343
chr3:113011406:113012734:clu_17592_-	-0.291665	0.368874	0.375362	0.00648801
chr3:113011406:113013953:clu_17592_-	-0.216242	0.0420479	0.0461395	0.00409157
chr3:113013361:113013953:clu_17592_-	1.20153	0.00546235	0.0247422	0.0192798
chr3:113013403:113013949:clu_17592_-	-0.329748	0.037946	0.0371705	-0.000775423
chr3:113013403:113013953:clu_17592_-	-0.363874	0.54567	0.516586	-0.029084
chr3:113014032:113017448:clu_17593_-	0.0486976	0.327885	0.34604	0.0181548
chr3:113014032:113019542:clu_17593_-	-0.0583469	0.422745	0.400862	-0.0218837
chr3:113017602:113019542:clu_17593_-	0.00964926	0.249369	0.253098	0.00372887
chr3:113291748:113293952:clu_17594_-	0.199483	0.051074	0.0742553	0.0231813
chr3:113291748:113294687:clu_17594_-	-0.199483	0.948926	0.925745	-0.0231813
chr3:113649850:113664313:clu_17597_-	-0.927391	0.0939559	0.0159684	-0.0779875
chr3:113661425:113664313:clu_17597_-	0.927391	0.906044	0.984032	0.0779875
chr3:113664409:113670121:clu_17598_-	-0.275432	0.592388	0.553148	-0.0392409
chr3:113664409:113673348:clu_17598_-	0.440638	0.0252105	0.0481726	0.0229622
chr3:113670203:113673348:clu_17598_-	-0.165206	0.382401	0.39868	0.0162788
chr3:113674896:113677282:clu_17599_-	0.121679	0.538296	0.595353	0.0570572
chr3:113674896:113696370:clu_17599_-	0.00295927	0.0466656	0.0458343	-0.000831255
chr3:113677397:113696370:clu_17599_-	-0.124638	0.415038	0.358812	-0.056226
chr3:113723541:113723959:clu_17600_-	0.0829405	0.978132	0.981412	0.00328046
chr3:113723541:113723981:clu_17600_-	-0.0829405	0.021868	0.0185876	-0.00328046
chr3:113724092:113745942:clu_17601_-	-0.0717274	0.283092	0.254903	-0.0281888
chr3:113724095:113745942:clu_17601_-	0.0717274	0.716908	0.745097	0.0281888
chr3:114018868:114031626:clu_17602_-	-0.0357427	0.531888	0.577464	0.0455762
chr3:114018868:114034925:clu_17602_-	0.414178	0.0662856	0.112855	0.0465698
chr3:114031779:114034925:clu_17602_-	-0.378436	0.401826	0.30968	-0.092146
chr3:114042846:114046591:clu_17603_-	-0.107845	0.723553	0.688146	-0.0354061
chr3:114042846:114056377:clu_17603_-	0.421198	0.116418	0.187929	0.0715102
chr3:114053635:114056377:clu_17603_-	-0.313353	0.160029	0.123925	-0.0361041
chr3:114380404:114380777:clu_17604_-	0.0725845	0.228143	0.246672	0.0185288
chr3:114380404:114389005:clu_17604_-	-0.028295	0.360513	0.352388	-0.00812445
chr3:114380940:114383616:clu_17604_-	-0.222129	0.0636764	0.0512742	-0.0124022
chr3:114380940:114388065:clu_17604_-	0.0424062	0.0183734	0.0192751	0.000901651
chr3:114380940:114389005:clu_17604_-	0.0345263	0.188368	0.196061	0.00769286
chr3:114383746:114388065:clu_17604_-	0.0543317	0.0289106	0.0306932	0.00178261
chr3:114383746:114389005:clu_17604_-	0.15177	0.0328317	0.0384233	0.00559166
chr3:114388123:114389005:clu_17604_-	-0.276351	0.0679943	0.0518614	-0.0161329
chr3:114388145:114389005:clu_17604_-	0.171156	0.0111895	0.0133515	0.00216205
chr3:114389105:114450023:clu_17605_-	0.327343	0.0189915	0.0300685	0.0110769
chr3:114389105:114454579:clu_17605_-	-0.232335	0.361856	0.327357	-0.0344991
chr3:114389105:114500352:clu_17605_-	-0.0950081	0.619153	0.642575	0.0234222
chr3:114500391:114624116:clu_17606_-	-0.510452	0.0483284	0.0281703	-0.0201581
chr3:114500391:114624877:clu_17606_-	0.154122	0.0268891	0.0304639	0.00357485
chr3:114500391:114693528:clu_17606_-	0.00566539	0.463653	0.452824	-0.0108294
chr3:114500391:114801101:clu_17606_-	0.288122	0.0146243	0.0189444	0.00432008
chr3:114693575:114710268:clu_17606_-	-0.140032	0.0578908	0.0488731	-0.0090177
chr3:114693575:114801101:clu_17606_-	0.114887	0.305772	0.333095	0.0273228
chr3:114695029:114710268:clu_17606_-	-0.0270542	0.0180697	0.0170795	-0.000990127
chr3:114714015:114801101:clu_17606_-	0.114742	0.0647722	0.0705498	0.00577763
chr3:114801174:114874039:clu_17607_-	-0.557724	0.0417985	0.0178152	-0.0239833
chr3:114801174:114900304:clu_17607_-	0.323185	0.920124	0.946345	0.0262204
chr3:114874108:114900304:clu_17607_-	0.234539	0.0380771	0.0358401	-0.00223708
chr3:114900342:114974366:clu_17608_-	0.0499447	0.955229	0.959312	0.00408287
chr3:114958843:114974366:clu_17608_-	-0.0499447	0.044771	0.0406882	-0.00408287
chr3:114974416:115071219:clu_17609_-	0.630732	0.354528	0.514489	0.159961
chr3:114974416:115084951:clu_17609_-	0.205064	0.0544777	0.051651	-0.00282673
chr3:114974416:115100175:clu_17609_-	0.148329	0.206219	0.184735	-0.0214841
chr3:114974416:115147219:clu_17609_-	-1.25567	0.146372	0.0322055	-0.114166
chr3:115071414:115100175:clu_17609_-	0.0371212	0.090646	0.072656	-0.01799
chr3:115071414:115147219:clu_17609_-	0.23442	0.147757	0.144264	-0.00349327
chr3:115810414:115816614:clu_17610_-	-0.202705	0.125552	0.0841454	-0.041407
chr3:115810414:115834562:clu_17610_-	-0.0232263	0.014659	0.0117559	-0.0029031
chr3:115810414:115841845:clu_17610_-	0.351713	0.602543	0.70303	0.100487
chr3:115816646:115834562:clu_17610_-	-0.118389	0.099588	0.0726157	-0.0269723
chr3:115834597:115841845:clu_17610_-	-0.00739302	0.157658	0.128453	-0.0292049
chr3:116019640:116051156:clu_17611_-	0.00757601	0.0251322	0.0255061	0.000373916
chr3:116019640:116086324:clu_17611_-	-0.00757601	0.974868	0.974494	-0.000373916
chr3:117729179:117997182:clu_17612_-	-0.262663	0.492631	0.364751	-0.127881
chr3:117878806:117997182:clu_17612_-	0.262663	0.507369	0.635249	0.127881
chr3:118904714:118905596:clu_17613_-	0.241014	0.03108	0.0397224	0.00864239
chr3:118904798:118905596:clu_17613_-	-0.00647025	0.936599	0.934603	-0.00199624
chr3:118904798:118905668:clu_17613_-	-0.234544	0.0323208	0.0256746	-0.00664615
chr3:118930275:118949229:clu_17614_-	-0.0574393	0.0570953	0.0551142	-0.00198116
chr3:118930275:118981791:clu_17614_-	0.19704	0.0354842	0.044179	0.00869485
chr3:118930275:119034531:clu_17614_-	-0.0266921	0.819052	0.815319	-0.00373308
chr3:118949318:119034531:clu_17614_-	-0.057545	0.0434478	0.0419358	-0.00151203
chr3:118981940:119034531:clu_17614_-	-0.0553631	0.0449204	0.0434519	-0.00146858
chr3:119216344:119218650:clu_17615_-	-0.0553612	0.750462	0.729158	-0.0213039
chr3:119216344:119218712:clu_17615_-	0.0553612	0.249538	0.270842	0.0213039
chr3:119218772:119219578:clu_17616_-	0.0783846	0.174616	0.224338	0.0497217
chr3:119218772:119224058:clu_17616_-	-0.335108	0.716954	0.609161	-0.107793
chr3:119219665:119224058:clu_17616_-	0.256723	0.10843	0.166501	0.0580716
chr3:119230244:119235145:clu_17617_-	-0.0840618	0.234525	0.216952	-0.017573
chr3:119230244:119236853:clu_17617_-	0.0922828	0.38228	0.421833	0.0395539
chr3:119235227:119236153:clu_17617_-	0.127604	0.0929766	0.106285	0.0133087
chr3:119235227:119236853:clu_17617_-	-0.135825	0.290219	0.254929	-0.0352896
chr3:119666982:119675145:clu_17620_-	0.792783	0.0622439	0.0759154	0.0136715
chr3:119669665:119675145:clu_17620_-	0.609049	0.906272	0.919807	0.0135346
chr3:119674788:119675145:clu_17620_-	-1.40183	0.0314837	0.00427769	-0.027206
chr3:119675233:119676862:clu_17621_-	0.030517	0.0128899	0.0136901	0.000800122
chr3:119675233:119677204:clu_17621_-	-0.030517	0.98711	0.98631	-0.000800122
chr3:119826855:119843255:clu_17622_-	0.204051	0.542338	0.560993	0.0186554
chr3:119826855:119863419:clu_17622_-	0.156096	0.024612	0.0242665	-0.000345436
chr3:119843353:119847355:clu_17622_-	-0.101559	0.00948271	0.00722596	-0.00225675
chr3:119843353:119863419:clu_17622_-	0.13997	0.415083	0.40271	-0.0123727
chr3:119847452:119863419:clu_17622_-	-0.398557	0.00848443	0.00480398	-0.00368045
chr3:119863605:119866590:clu_17623_-	0.183922	0.110656	0.12683	0.0161742
chr3:119863605:119876413:clu_17623_-	-0.0230823	0.39621	0.369209	-0.027001
chr3:119863605:119905755:clu_17623_-	-0.307609	0.00518727	0.00363678	-0.00155049
chr3:119866628:119876413:clu_17623_-	0.0747894	0.0987399	0.101472	0.00273175
chr3:119876508:119905755:clu_17623_-	0.0719796	0.389207	0.398853	0.00964557
chr3:120335953:120348223:clu_17624_-	-0.0406454	0.121657	0.113713	-0.00794404
chr3:120335953:120348744:clu_17624_-	0.0462251	0.699404	0.713064	0.0136596
chr3:120348314:120348744:clu_17624_-	-0.00557972	0.178939	0.173223	-0.00571558
chr3:120690487:120694153:clu_17625_-	-0.183963	0.440357	0.425364	-0.0149922
chr3:120690487:120698423:clu_17625_-	0.336098	0.0263874	0.0428759	0.0164885
chr3:120694224:120698423:clu_17625_-	-0.152134	0.533256	0.53176	-0.00149628
chr3:121668158:121669197:clu_17626_-	0.0071687	0.296777	0.299778	0.00300091
chr3:121668158:121669212:clu_17626_-	-0.0071687	0.703223	0.700222	-0.00300091
chr3:121699885:121702481:clu_17627_-	0.378107	0.406794	0.423344	0.01655
chr3:121699885:121714861:clu_17627_-	-0.713243	0.0227315	0.00794291	-0.0147886
chr3:121702595:121714861:clu_17627_-	0.335136	0.570474	0.568713	-0.00176138
chr3:121718501:121719646:clu_17628_-	-0.0484684	0.328868	0.320534	-0.00833372
chr3:121718501:121722262:clu_17628_-	-0.0618922	0.0546869	0.0525904	-0.00209653
chr3:121718501:121726913:clu_17628_-	0.313917	0.014762	0.0206718	0.00590987
chr3:121719750:121722262:clu_17628_-	-0.0519402	0.058249	0.0565761	-0.00167283
chr3:121719753:121722262:clu_17628_-	-0.117764	0.0472043	0.0429279	-0.00427638
chr3:121719768:121722262:clu_17628_-	-0.0595948	0.165529	0.159549	-0.00597972
chr3:121722378:121726913:clu_17628_-	0.0257421	0.330701	0.347151	0.0164493
chr3:121730017:121730848:clu_17629_-	-0.136035	0.152555	0.120599	-0.0319561
chr3:121730017:121730876:clu_17629_-	0.136035	0.847445	0.879401	0.0319561
chr3:121730973:121749010:clu_17630_-	-0.0256794	0.177677	0.170297	-0.00738011
chr3:121730973:121749632:clu_17630_-	0.0256794	0.822323	0.829703	0.00738011
chr3:121770574:121772557:clu_17631_-	0.193584	0.32843	0.373023	0.0445926
chr3:121770574:121781743:clu_17631_-	-0.197049	0.0217613	0.0167236	-0.00503779
chr3:121772713:121781743:clu_17631_-	0.00346535	0.649808	0.610253	-0.0395548
chr3:121781874:121788284:clu_17632_-	0.265404	0.440615	0.465777	0.0251616
chr3:121781874:121790073:clu_17632_-	-0.470808	0.0463329	0.0234571	-0.0228758
chr3:121788432:121790073:clu_17632_-	0.205404	0.513052	0.510766	-0.00228583
chr3:121790215:121795457:clu_17633_-	0.204637	0.499174	0.575377	0.0762028
chr3:121790215:121807344:clu_17633_-	-0.102122	0.0320484	0.0271821	-0.00486631
chr3:121799374:121807344:clu_17633_-	-0.102515	0.468778	0.397441	-0.0713365
chr3:121826180:121828470:clu_17634_-	0.192647	0.404332	0.425856	0.0215237
chr3:121826180:121828861:clu_17634_-	-0.320136	0.038355	0.0241907	-0.0141644
chr3:121828632:121828861:clu_17634_-	0.12749	0.557313	0.549954	-0.00735936
chr3:122363027:122365336:clu_17635_-	0.365194	0.14989	0.267944	0.118055
chr3:122363027:122368176:clu_17635_-	-0.365194	0.85011	0.732056	-0.118055
chr3:122452064:122453870:clu_17637_-	-0.205943	0.434972	0.455431	0.0204586
chr3:122452064:122461224:clu_17637_-	0.344192	0.00437084	0.00793317	0.00356232
chr3:122454001:122457726:clu_17637_-	-0.208253	0.0211246	0.0220671	0.000942546
chr3:122454001:122461224:clu_17637_-	-0.316004	0.526165	0.493497	-0.0326687
chr3:122457848:122459774:clu_17637_-	0.30162	0.00695388	0.0120954	0.0051415
chr3:122457848:122461224:clu_17637_-	0.0843874	0.00641323	0.0089769	0.00256367
chr3:122496570:122514757:clu_17638_-	0.183462	0.951886	0.966164	0.0142775
chr3:122496570:122514875:clu_17638_-	-0.183462	0.0481139	0.0338363	-0.0142775
chr3:122912066:122912172:clu_17640_-	-0.407974	0.131664	0.0628392	-0.0688246
chr3:122912069:122912172:clu_17640_-	0.407974	0.868336	0.937161	0.0688246
chr3:122948709:122961140:clu_17641_-	-0.30524	0.466214	0.375385	-0.0908289
chr3:122948709:122992785:clu_17641_-	0.183399	0.100335	0.131692	0.0313565
chr3:122948709:123027464:clu_17641_-	0.146994	0.108086	0.136793	0.0287071
chr3:122961301:122992785:clu_17641_-	-0.0984609	0.142267	0.140864	-0.00140335
chr3:122961301:123027464:clu_17641_-	0.0733087	0.183098	0.215266	0.0321687
chr3:123291340:123296084:clu_17642_-	0.0515029	0.0343796	0.0379681	0.00358849
chr3:123291376:123296084:clu_17642_-	-0.0515029	0.96562	0.962032	-0.00358849
chr3:123296216:123296980:clu_17643_-	0.214624	0.0317811	0.0420476	0.0102665
chr3:123296216:123297353:clu_17643_-	-0.0734381	0.930907	0.923367	-0.00753999
chr3:123297054:123297353:clu_17643_-	-0.141186	0.0373115	0.0345851	-0.00272647
chr3:123300241:123303055:clu_17644_-	0.231395	0.0166998	0.0262695	0.00956968
chr3:123300295:123303055:clu_17644_-	-0.231395	0.9833	0.97373	-0.00956968
chr3:123352581:123418781:clu_17645_-	0.0751157	0.0162142	0.0187932	0.00257898
chr3:123352581:123447412:clu_17645_-	-0.0751157	0.983786	0.981207	-0.00257898
chr3:123618767:123620207:clu_17646_-	-0.0760484	0.221703	0.196571	-0.0251322
chr3:123618770:123620207:clu_17646_-	0.0760484	0.778297	0.803429	0.0251322
chr3:123640504:123647224:clu_17647_-	-0.0463176	0.413646	0.389257	-0.0243893
chr3:123640504:123648971:clu_17647_-	-0.011193	0.0203197	0.0198052	-0.000514512
chr3:123647427:123648971:clu_17647_-	0.0575106	0.566034	0.590938	0.0249038
chr3:123682310:123692735:clu_17648_-	0.0242187	0.523735	0.540447	0.0167119
chr3:123682310:123700020:clu_17648_-	0.0198285	0.00820441	0.00842911	0.000224707
chr3:123692851:123700020:clu_17648_-	-0.0440472	0.46806	0.451124	-0.0169366
chr3:123726078:123732896:clu_17649_-	0.163599	0.256118	0.304277	0.048159
chr3:123726078:123733687:clu_17649_-	-0.0460355	0.42961	0.413867	-0.0157434
chr3:123733102:123733687:clu_17649_-	-0.117563	0.314271	0.281856	-0.0324157
chr3:123740001:123752331:clu_17650_-	0.120513	0.511613	0.45032	-0.0612937
chr3:123740001:123793677:clu_17650_-	-0.549703	0.0476452	0.0214549	-0.0261903
chr3:123752538:123793677:clu_17650_-	0.429189	0.440741	0.528225	0.087484
chr3:123793844:123831396:clu_17651_-	-0.127527	0.258575	0.212748	-0.0458274
chr3:123793844:123831548:clu_17651_-	0.127527	0.741425	0.787252	0.0458274
chr3:123831670:123832643:clu_17652_-	-0.240164	0.177064	0.142257	-0.0348073
chr3:123831670:123835868:clu_17652_-	0.385122	0.227192	0.341109	0.113918
chr3:123831670:123876559:clu_17652_-	0.689901	0.0522686	0.10644	0.0541715
chr3:123832803:123835868:clu_17652_-	-0.666827	0.174281	0.0913893	-0.0828918
chr3:123835935:123876559:clu_17652_-	-0.168032	0.369194	0.318804	-0.0503899
chr3:123931234:123931308:clu_17653_-	0.0614909	0.367623	0.350862	-0.016761
chr3:123931234:123933673:clu_17653_-	-0.220038	0.0480363	0.0345968	-0.0134394
chr3:123931526:123933673:clu_17653_-	0.158547	0.58434	0.614541	0.0302004
chr3:123949132:123955843:clu_17654_-	-0.339878	0.372693	0.288021	-0.084672
chr3:123949132:123956046:clu_17654_-	0.0870392	0.136533	0.161703	0.0251701
chr3:123949132:123961144:clu_17654_-	-0.217042	0.224377	0.196064	-0.028313
chr3:123955965:123956046:clu_17654_-	0.582824	0.0983734	0.191282	0.092909
chr3:123956795:123961144:clu_17654_-	-0.112944	0.168023	0.162929	-0.00509421
chr3:124873531:124886931:clu_17655_-	-0.247779	0.925113	0.882714	-0.0423997
chr3:124873531:124901266:clu_17655_-	0.247779	0.0748868	0.117286	0.0423997
chr3:125013990:125014713:clu_17656_-	0.0363451	0.446857	0.410064	-0.0367931
chr3:125013990:125019262:clu_17656_-	-0.270924	0.0652129	0.044012	-0.0212009
chr3:125015012:125019262:clu_17656_-	0.234578	0.48793	0.545924	0.057994
chr3:125084052:125084310:clu_17657_-	0.00520247	0.38843	0.372432	-0.0159978
chr3:125084052:125088310:clu_17657_-	-0.400479	0.0902209	0.0576576	-0.0325633
chr3:125084420:125088310:clu_17657_-	-0.0547361	0.181198	0.163628	-0.0175703
chr3:125084420:125091439:clu_17657_-	0.225138	0.057983	0.0692711	0.0112881
chr3:125088370:125091439:clu_17657_-	0.224875	0.282168	0.337011	0.0548434
chr3:125234329:125277726:clu_17658_-	0.107179	0.220159	0.254216	0.0340576
chr3:125234329:125288103:clu_17658_-	-0.0250299	0.0111116	0.0112415	0.000129955
chr3:125279247:125288103:clu_17658_-	-0.0821495	0.76873	0.734542	-0.0341876
chr3:125313652:125323309:clu_17659_-	-0.197671	0.0202346	0.0164913	-0.00374325
chr3:125313656:125314937:clu_17659_-	-0.083876	0.128089	0.116975	-0.0111138
chr3:125313656:125323309:clu_17659_-	0.0353457	0.714488	0.735113	0.0206253
chr3:125313656:125323388:clu_17659_-	0.235775	0.00744526	0.00936019	0.00191493
chr3:125315053:125323309:clu_17659_-	-0.0640785	0.121041	0.112749	-0.00829206
chr3:125315053:125323388:clu_17659_-	0.0745053	0.00870245	0.00931124	0.000608794
chr3:125323444:125331158:clu_17660_-	0.149534	0.666511	0.7047	0.0381892
chr3:125323444:125375102:clu_17660_-	0.15978	0.0154543	0.016508	0.00105375
chr3:125331233:125375102:clu_17660_-	-0.400098	0.0320422	0.0195532	-0.012489
chr3:125331238:125374227:clu_17660_-	0.103293	0.0189706	0.0191512	0.000180592
chr3:125331238:125375102:clu_17660_-	-0.0125093	0.267022	0.240088	-0.0269345
chr3:125480319:125489408:clu_17661_-	0.341644	0.457127	0.465616	0.00848944
chr3:125480319:125497341:clu_17661_-	-0.667561	0.0157486	0.00584713	-0.00990152
chr3:125489463:125497341:clu_17661_-	0.325918	0.527124	0.528536	0.00141208
chr3:125497979:125498059:clu_17662_-	-0.449968	0.0371226	0.0154339	-0.0216887
chr3:125497983:125498059:clu_17662_-	0.449968	0.962877	0.984566	0.0216887
chr3:126026479:126033607:clu_17664_-	-0.264906	0.354993	0.350392	-0.00460063
chr3:126026479:126050943:clu_17664_-	0.226175	0.00392842	0.00633616	0.00240775
chr3:126033678:126050898:clu_17664_-	0.043087	0.0046781	0.00628296	0.00160486
chr3:126033678:126050943:clu_17664_-	-0.286178	0.346818	0.335118	-0.0116996
chr3:126033678:126067947:clu_17664_-	-0.304665	0.0375696	0.0356373	-0.00193232
chr3:126051050:126067486:clu_17664_-	0.792797	0.00137798	0.00391682	0.00253883
chr3:126051050:126067947:clu_17664_-	-0.20631	0.250635	0.262316	0.0116811
chr3:126068246:126073153:clu_17665_-	0.237016	0.0106773	0.0169176	0.00624036
chr3:126068246:126083876:clu_17665_-	0.582474	0.00774297	0.0173307	0.00958778
chr3:126068246:126083929:clu_17665_-	-0.592338	0.0393087	0.027176	-0.0121328
chr3:126068246:126084093:clu_17665_-	-0.227153	0.942271	0.938576	-0.00369534
chr3:126150531:126153444:clu_17666_-	0.145333	0.556728	0.556986	0.000257887
chr3:126150531:126154554:clu_17666_-	-0.319497	0.0334868	0.0210476	-0.0124392
chr3:126153581:126154554:clu_17666_-	0.174163	0.409785	0.421967	0.0121814
chr3:126161002:126180312:clu_17667_-	0.590766	0.0141718	0.0447579	0.0305861
chr3:126161002:126180476:clu_17667_-	-0.590766	0.985828	0.955242	-0.0305861
chr3:126352947:126357075:clu_17668_-	-0.379689	0.108154	0.0537018	-0.0544526
chr3:126352947:126357237:clu_17668_-	0.379689	0.891846	0.946298	0.0544526
chr3:126611132:126615355:clu_17669_-	0.0014962	0.388567	0.369762	-0.018805
chr3:126611132:126621742:clu_17669_-	-0.292542	0.0859557	0.0609581	-0.0249975
chr3:126615462:126617498:clu_17669_-	0.077605	0.258097	0.265029	0.00693171
chr3:126615462:126621742:clu_17669_-	0.336517	0.162419	0.216068	0.0536492
chr3:126617629:126621742:clu_17669_-	-0.123076	0.104961	0.0881828	-0.0167784
chr3:127575505:127575749:clu_17670_-	-0.0852557	0.485271	0.511228	0.0259567
chr3:127575505:127575940:clu_17670_-	0.339667	0.0428117	0.0689818	0.0261701
chr3:127575809:127575940:clu_17670_-	-0.254411	0.471917	0.41979	-0.0521268
chr3:127580163:127584316:clu_17671_-	-0.192177	0.0676226	0.0641224	-0.0035002
chr3:127580163:127587984:clu_17671_-	-0.397992	0.0869756	0.0671322	-0.0198434
chr3:127580163:127590410:clu_17671_-	-0.168872	0.812927	0.789025	-0.0239025
chr3:127580163:127594800:clu_17671_-	0.759041	0.0324747	0.0797208	0.0472461
chr3:127692323:127692966:clu_17672_-	-0.119538	0.00914879	0.00721738	-0.00193141
chr3:127692323:127694975:clu_17672_-	0.119538	0.990851	0.992783	0.00193141
chr3:127695190:127710576:clu_17673_-	-0.203972	0.178959	0.178884	-7.56517e-05
chr3:127695190:127721053:clu_17673_-	0.0273439	0.0330737	0.0416638	0.00859006
chr3:127695190:127781789:clu_17673_-	0.336702	0.00183176	0.00314411	0.00131235
chr3:127710665:127721053:clu_17673_-	-0.221303	0.358974	0.352657	-0.00631683
chr3:127722566:127735705:clu_17673_-	-0.051734	0.00621492	0.00723382	0.00101891
chr3:127722566:127781789:clu_17673_-	-0.218471	0.418585	0.412386	-0.00619941
chr3:127735893:127781789:clu_17673_-	0.331434	0.00236151	0.00403209	0.00167058
chr3:127781895:127821694:clu_17674_-	0.0683722	0.995079	0.995705	0.000626234
chr3:127781895:127821721:clu_17674_-	-0.0683722	0.00492098	0.00429474	-0.000626234
chr3:127821838:127822309:clu_17675_-	0.126215	0.615069	0.672849	0.0577801
chr3:127821838:127823084:clu_17675_-	-0.126215	0.384931	0.327151	-0.0577801
chr3:128638105:128644535:clu_17676_-	-0.233031	0.0178332	0.0112646	-0.00656857
chr3:128638105:128644919:clu_17676_-	0.233031	0.982167	0.988735	0.00656857
chr3:129365362:129393635:clu_17677_-	-0.187331	0.561806	0.568239	0.00643317
chr3:129368369:129393635:clu_17677_-	0.33485	0.0420722	0.0717332	0.029661
chr3:129376045:129393635:clu_17677_-	-0.00124211	0.118438	0.144296	0.0258577
chr3:129384218:129393635:clu_17677_-	-0.728296	0.24493	0.144228	-0.100702
chr3:129393296:129393635:clu_17677_-	0.582019	0.032754	0.0715045	0.0387505
chr3:129095169:129121286:clu_17678_-	0.187544	0.803033	0.842832	0.0397991
chr3:129095169:129121300:clu_17678_-	-0.460159	0.11442	0.0628372	-0.0515832
chr3:129095169:129130088:clu_17678_-	0.272615	0.0825467	0.0943308	0.0117841
chr3:129171277:129171446:clu_17679_-	-0.0711921	0.78606	0.795162	0.00910274
chr3:129171280:129171446:clu_17679_-	-0.149461	0.202692	0.189603	-0.013089
chr3:129171283:129171446:clu_17679_-	0.220653	0.0112479	0.0152342	0.00398627
chr3:129171508:129171634:clu_17680_-	-0.203316	0.0180567	0.014561	-0.0034957
chr3:129171538:129171634:clu_17680_-	0.0122392	0.454489	0.454664	0.000174737
chr3:129171538:129171652:clu_17680_-	0.182495	0.0266442	0.0316017	0.00495751
chr3:129171538:129171655:clu_17680_-	0.00858162	0.50081	0.499173	-0.00163655
chr3:129362520:129362726:clu_17681_-	-0.0457655	0.0394009	0.057131	0.01773
chr3:129362520:129362849:clu_17681_-	-0.0459448	0.0394029	0.0571236	0.0177207
chr3:129362520:129362976:clu_17681_-	-0.0462715	0.0394066	0.0571102	0.0177036
chr3:129362598:129362849:clu_17681_-	-0.684347	0.722716	0.55335	-0.169366
chr3:129362647:129362726:clu_17681_-	0.219086	0.023772	0.0449214	0.0211494
chr3:129362647:129362849:clu_17681_-	0.220917	0.0237401	0.0449434	0.0212033
chr3:129362647:129362976:clu_17681_-	0.224066	0.0236854	0.0449812	0.0212959
chr3:129362774:129362849:clu_17681_-	0.0806383	0.0282454	0.0464738	0.0182285
chr3:129362774:129362976:clu_17681_-	0.081584	0.0282192	0.0464748	0.0182555
chr3:129362897:129362976:clu_17681_-	-0.00396123	0.0314113	0.0474905	0.0160791
chr3:129393795:129396217:clu_17683_-	0.198709	0.193564	0.215	0.0214363
chr3:129393795:129397040:clu_17683_-	-0.276033	0.0421324	0.0291107	-0.0130217
chr3:129393795:129399008:clu_17683_-	-0.198518	0.275694	0.20584	-0.0698548
chr3:129393795:129399381:clu_17683_-	-0.0878923	0.0694702	0.0579354	-0.0115349
chr3:129396420:129397040:clu_17683_-	-0.0588582	0.222702	0.191196	-0.0315061
chr3:129397140:129399008:clu_17683_-	0.645325	0.156612	0.271895	0.115283
chr3:129397140:129399381:clu_17683_-	-0.222733	0.0398253	0.0290231	-0.0108022
chr3:129434136:129436443:clu_17684_-	0.229479	0.194527	0.276499	0.0819711
chr3:129434136:129436461:clu_17684_-	-0.229479	0.805473	0.723501	-0.0819711
chr3:129437950:129439730:clu_17685_-	0.389923	0.944687	0.973857	0.0291702
chr3:129438906:129439730:clu_17685_-	-0.389923	0.0553129	0.0261428	-0.0291702
chr3:129556428:129556617:clu_17686_-	0.0186745	0.981963	0.982613	0.000649737
chr3:129556470:129556617:clu_17686_-	-0.0186745	0.0180369	0.0173872	-0.000649737
chr3:129565538:129565887:clu_17687_-	-0.334164	0.988046	0.976941	-0.0111055
chr3:129565538:129565898:clu_17687_-	0.334164	0.0119537	0.0230592	0.0111055
chr3:129571844:129572609:clu_17688_-	0.104956	0.535878	0.575155	0.0392769
chr3:129571844:129573594:clu_17688_-	-0.0507099	0.00596786	0.00548192	-0.000485939
chr3:129572941:129573594:clu_17688_-	-0.0542456	0.458154	0.419363	-0.0387909
chr3:129578433:129583567:clu_17689_-	0.00933291	0.539229	0.545361	0.00613276
chr3:129578433:129585952:clu_17689_-	0.00702393	0.0191292	0.0193022	0.000172941
chr3:129584562:129585952:clu_17689_-	-0.0163568	0.441642	0.435337	-0.0063057
chr3:129586048:129586172:clu_17690_-	-0.119213	0.0439491	0.0349519	-0.00899718
chr3:129586081:129586172:clu_17690_-	0.119213	0.956051	0.965048	0.00899718
chr3:129671264:129688177:clu_17691_-	0.335633	0.0226818	0.0271281	0.00444622
chr3:129671264:129688475:clu_17691_-	-0.860616	0.0115325	0.00417005	-0.00736249
chr3:129671264:129827803:clu_17691_-	0.159534	0.189821	0.190373	0.000552246
chr3:129671264:129832774:clu_17691_-	0.57609	0.00507776	0.007724	0.00264624
chr3:129671264:129880309:clu_17691_-	0.573133	0.0045592	0.00691472	0.00235552
chr3:129788064:129827803:clu_17691_-	0.0992874	0.0132614	0.0125224	-0.000739034
chr3:129812329:129827803:clu_17691_-	-0.58183	0.00469478	0.0022434	-0.00245138
chr3:129817024:129827803:clu_17691_-	0.0124267	0.0031855	0.00275773	-0.000427771
chr3:129828077:129832774:clu_17691_-	0.268361	0.101674	0.113694	0.0120193
chr3:129828077:129880309:clu_17691_-	0.137942	0.00348254	0.00341806	-6.44726e-05
chr3:129828504:129832774:clu_17691_-	0.160787	0.015675	0.0157403	6.53134e-05
chr3:129828508:129831409:clu_17691_-	-0.367193	0.00562017	0.00332857	-0.00229161
chr3:129828508:129832774:clu_17691_-	0.139899	0.13415	0.131924	-0.00222563
chr3:129828508:129880309:clu_17691_-	0.0295905	0.00343617	0.00302624	-0.000409934
chr3:129832826:129838898:clu_17691_-	0.206524	0.0626457	0.0658507	0.00320504
chr3:129832826:129857250:clu_17691_-	-0.123579	0.00778073	0.00587933	-0.0019014
chr3:129832826:129860940:clu_17691_-	-0.220238	0.0031764	0.00217904	-0.000997366
chr3:129832826:129867010:clu_17691_-	0.117159	0.0158671	0.015253	-0.000614065
chr3:129832826:129880309:clu_17691_-	0.0795849	0.105777	0.0979335	-0.00784341
chr3:129832826:129893494:clu_17691_-	-0.260492	0.0028086	0.0018507	-0.000957896
chr3:129839060:129857250:clu_17691_-	0.218139	0.0106467	0.0113221	0.000675448
chr3:129839060:129880309:clu_17691_-	0.219325	0.0390083	0.0415323	0.00252397
chr3:129848412:129857250:clu_17691_-	0.533276	0.00264573	0.00385586	0.00121013
chr3:129848412:129880309:clu_17691_-	-0.189821	0.00642652	0.0045448	-0.00188172
chr3:129857405:129880309:clu_17691_-	0.0757	0.0261915	0.0241554	-0.00203614
chr3:129861012:129880309:clu_17691_-	0.456891	0.00464496	0.00627168	0.00162672
chr3:129867098:129880309:clu_17691_-	0.203231	0.010316	0.0108081	0.000492135
chr3:129880559:129884880:clu_17691_-	-0.430839	0.0132967	0.0073894	-0.00590727
chr3:129880559:129888982:clu_17691_-	-1.33683	0.00545616	0.00122542	-0.00423074
chr3:129880559:129893182:clu_17691_-	-1.33338	0.0115324	0.00259908	-0.00893335
chr3:129880559:129893494:clu_17691_-	0.276317	0.119161	0.134312	0.0151509
chr3:129880562:129893494:clu_17691_-	0.244619	0.0310201	0.0338733	0.00285318
chr3:129884971:129893494:clu_17691_-	0.581365	0.00274629	0.00419959	0.0014533
chr3:129971335:129971987:clu_17692_-	-0.028248	0.85219	0.844931	-0.00725886
chr3:129971335:129972024:clu_17692_-	0.028248	0.14781	0.155069	0.00725886
chr3:131025594:131026503:clu_17694_-	0.123358	0.235373	0.28262	0.0472475
chr3:131025594:131026507:clu_17694_-	-0.123358	0.764627	0.71738	-0.0472475
chr3:131468168:131469696:clu_17695_-	-0.266824	0.991256	0.985181	-0.00607445
chr3:131468978:131469696:clu_17695_-	0.266824	0.0087441	0.0148186	0.00607445
chr3:131723625:131905264:clu_17696_-	0.0160846	0.409968	0.428098	0.0181298
chr3:131723625:132034567:clu_17696_-	-0.310135	0.0117206	0.00883214	-0.00288842
chr3:131905444:132034567:clu_17696_-	-0.0702446	0.560797	0.537164	-0.0236336
chr3:131905444:132037557:clu_17696_-	0.364295	0.0175139	0.0259061	0.00839218
chr3:132605205:132606865:clu_17697_-	0.462588	0.0397035	0.0708146	0.0311111
chr3:132605205:132606867:clu_17697_-	-0.157518	0.0692615	0.0664474	-0.00281417
chr3:132605205:132618634:clu_17697_-	-0.146138	0.738865	0.716957	-0.0219079
chr3:132607025:132618634:clu_17697_-	-0.158932	0.15217	0.145781	-0.00638906
chr3:132619545:132621132:clu_17698_-	0.0941131	0.209508	0.237542	0.028034
chr3:132619545:132626691:clu_17698_-	-0.12766	0.510661	0.463829	-0.046832
chr3:132621292:132626691:clu_17698_-	0.0335465	0.279831	0.298629	0.018798
chr3:132694965:132696731:clu_17699_-	0.029929	0.416022	0.409613	-0.00640905
chr3:132694965:132697260:clu_17699_-	-0.148862	0.15075	0.124127	-0.0266228
chr3:132696813:132697260:clu_17699_-	0.118933	0.433228	0.46626	0.0330319
chr3:132697362:132699353:clu_17700_-	0.218263	0.407916	0.499622	0.0917052
chr3:132697362:132699918:clu_17700_-	-0.297364	0.390642	0.285703	-0.104939
chr3:132699450:132699918:clu_17700_-	0.0791011	0.201442	0.214676	0.0132337
chr3:133652614:133653345:clu_17701_-	-0.039187	0.296797	0.280704	-0.0160928
chr3:133652629:133653345:clu_17701_-	0.039187	0.703203	0.719296	0.0160928
chr3:133661129:133661769:clu_17702_-	0.0708045	0.0530231	0.0606005	0.00757738
chr3:133661134:133661769:clu_17702_-	-0.0708045	0.946977	0.939399	-0.00757738
chr3:133841663:133864584:clu_17703_-	0.0914914	0.523651	0.521623	-0.00202822
chr3:133841663:133895397:clu_17703_-	0.331449	0.00217738	0.00275716	0.000579774
chr3:133864642:133885535:clu_17703_-	-0.376983	0.00281351	0.00175431	-0.0010592
chr3:133864642:133885571:clu_17703_-	-0.337315	0.00330505	0.00214419	-0.00116085
chr3:133864642:133895397:clu_17703_-	0.102433	0.464182	0.467471	0.00328891
chr3:133885665:133895397:clu_17703_-	0.188926	0.00387063	0.00425022	0.00037959
chr3:134159373:134175609:clu_17704_-	-0.112709	0.965425	0.957059	-0.00836671
chr3:134174890:134175609:clu_17704_-	0.112709	0.0345747	0.0429414	0.00836671
chr3:134176039:134177941:clu_17705_-	-0.0701763	0.540067	0.508461	-0.0316057
chr3:134176039:134183002:clu_17705_-	0.00609935	0.0609234	0.0619043	0.000980857
chr3:134178073:134183002:clu_17705_-	0.0640769	0.399009	0.429634	0.0306248
chr3:134191974:134195082:clu_17706_-	0.00333641	0.490216	0.491883	0.00166767
chr3:134191983:134195082:clu_17706_-	-0.00333641	0.509784	0.508117	-0.00166767
chr3:134358716:134359283:clu_17707_-	-0.0611713	0.263542	0.240492	-0.0230496
chr3:134358719:134359283:clu_17707_-	0.0611713	0.736458	0.759508	0.0230496
chr3:134371494:134373516:clu_17708_-	0.23513	0.0126666	0.0188424	0.0061758
chr3:134371494:134373686:clu_17708_-	-0.417566	0.0269339	0.02086	-0.00607394
chr3:134371494:134374342:clu_17708_-	-0.202862	0.910518	0.874073	-0.0364451
chr3:134371494:134374818:clu_17708_-	0.385298	0.0498811	0.0862243	0.0363432
chr3:134482931:134485320:clu_17709_-	-0.0163303	0.619909	0.612184	-0.00772513
chr3:134482931:134485952:clu_17709_-	0.0163303	0.380091	0.387816	0.00772513
chr3:134629695:134643316:clu_17710_-	0.111747	0.310251	0.367728	0.0574769
chr3:134629695:134647435:clu_17710_-	0.205481	0.188548	0.245439	0.0568909
chr3:134643378:134647435:clu_17710_-	-0.317228	0.501201	0.386833	-0.114368
chr3:134647497:134650825:clu_17711_-	0.234394	0.756395	0.83227	0.0758754
chr3:134647497:134650879:clu_17711_-	-0.234394	0.243605	0.16773	-0.0758754
chr3:136113787:136194972:clu_17712_-	0.106293	0.0211871	0.0260749	0.0048878
chr3:136152738:136194972:clu_17712_-	-0.106293	0.978813	0.973925	-0.0048878
chr3:136542195:136551755:clu_17713_-	-0.260205	0.0537803	0.0359433	-0.017837
chr3:136542195:136568765:clu_17713_-	0.255166	0.468426	0.524153	0.055727
chr3:136542195:136604309:clu_17713_-	-0.0602742	0.0526841	0.0430034	-0.00968069
chr3:136568861:136604309:clu_17713_-	0.0797457	0.398473	0.374139	-0.0243348
chr3:136591549:136604309:clu_17713_-	-0.0144317	0.0266365	0.022762	-0.00387454
chr3:136604473:136623146:clu_17714_-	-0.0294088	0.548976	0.495768	-0.0532083
chr3:136604473:136630870:clu_17714_-	-0.174098	0.0276267	0.0215882	-0.00603852
chr3:136623248:136630870:clu_17714_-	0.203507	0.423397	0.482644	0.0592468
chr3:138314407:138315527:clu_17715_-	-0.279087	0.135667	0.0930035	-0.0426631
chr3:138314407:138318148:clu_17715_-	0.464543	0.241432	0.348157	0.106725
chr3:138314407:138319478:clu_17715_-	-0.275936	0.194189	0.133543	-0.0606466
chr3:138318219:138319478:clu_17715_-	0.0904795	0.428712	0.425297	-0.00341502
chr3:138319581:138324088:clu_17716_-	-0.505065	0.151393	0.082771	-0.0686216
chr3:138319581:138324873:clu_17716_-	0.135085	0.713104	0.739503	0.0263991
chr3:138324594:138324873:clu_17716_-	0.36998	0.135504	0.177726	0.0422225
chr3:138537347:138542691:clu_17717_-	-0.247543	0.0576764	0.0532154	-0.00446099
chr3:138537347:138570318:clu_17717_-	-0.195603	0.906656	0.881129	-0.0255274
chr3:138542789:138570318:clu_17717_-	0.443146	0.0356674	0.0656558	0.0299884
chr3:138572932:138591854:clu_17718_-	-0.0776154	0.882482	0.865404	-0.0170783
chr3:138572984:138591854:clu_17718_-	0.0776154	0.117518	0.134596	0.0170783
chr3:138529462:138531468:clu_17719_-	-0.135419	0.100696	0.0786845	-0.0220113
chr3:138529462:138532514:clu_17719_-	0.135419	0.899304	0.921315	0.0220113
chr3:138571134:138571266:clu_17720_-	0.282144	0.029585	0.0508749	0.02129
chr3:138571157:138571266:clu_17720_-	-0.282144	0.970415	0.949125	-0.02129
chr3:138683787:138684625:clu_17721_-	-0.152772	0.495679	0.470177	-0.025502
chr3:138683787:138688875:clu_17721_-	0.208036	0.00778787	0.0105968	0.00280897
chr3:138684803:138688875:clu_17721_-	-0.0552636	0.496533	0.519226	0.022693
chr3:138691062:138694786:clu_17722_-	0.035368	0.0491688	0.0525832	0.00341446
chr3:138691143:138694786:clu_17722_-	-0.035368	0.950831	0.947417	-0.00341446
chr3:138699095:138704443:clu_17723_-	-0.074595	0.473003	0.455966	-0.0170367
chr3:138699095:138707159:clu_17723_-	0.0981088	0.0715974	0.0820296	0.0104322
chr3:138704493:138707159:clu_17723_-	-0.0235138	0.4554	0.462004	0.00660448
chr3:138759359:138760782:clu_17724_-	-0.0478856	0.0185986	0.0202729	0.0016743
chr3:138759359:138770051:clu_17724_-	0.344578	0.0230975	0.0372774	0.0141799
chr3:138759359:138788839:clu_17724_-	0.320612	0.0135177	0.0212998	0.00778207
chr3:138759359:138796463:clu_17724_-	-0.173774	0.643919	0.618862	-0.0250563
chr3:138759359:138834695:clu_17724_-	-0.0184506	0.0862992	0.0968781	0.010579
chr3:138770117:138796463:clu_17724_-	0.349828	0.0115523	0.0187425	0.00719023
chr3:138788936:138796463:clu_17724_-	-0.458224	0.0138321	0.0100027	-0.00382943
chr3:138796567:138834468:clu_17724_-	-0.103907	0.0169035	0.0174214	0.000517885
chr3:138796567:138834695:clu_17724_-	-0.212778	0.172281	0.159243	-0.0130376
chr3:139383435:139385004:clu_17725_-	0.339534	0.0143426	0.0168369	0.00249436
chr3:139383435:139389469:clu_17725_-	-0.435978	0.0334975	0.018107	-0.0153904
chr3:139383435:139389548:clu_17725_-	0.197903	0.932856	0.950476	0.01762
chr3:139385200:139389548:clu_17725_-	-0.101459	0.0193044	0.0145805	-0.00472394
chr3:139561392:139573598:clu_17726_-	-0.16165	0.301394	0.252843	-0.048551
chr3:139561392:139578872:clu_17726_-	0.0788744	0.284787	0.303876	0.0190882
chr3:139573680:139578872:clu_17726_-	0.082776	0.413818	0.443281	0.0294628
chr3:139627764:139637963:clu_17727_-	0.345899	0.279642	0.372503	0.0928602
chr3:139627764:139677705:clu_17727_-	0.117632	0.0647736	0.0686735	0.00389989
chr3:139634647:139637963:clu_17727_-	-0.400292	0.0838588	0.0529674	-0.0308914
chr3:139638062:139677705:clu_17727_-	-0.0632386	0.571725	0.505857	-0.0658686
chr3:141978682:141993538:clu_17728_-	-0.0442554	0.397173	0.39804	0.000866581
chr3:141978682:142005441:clu_17728_-	0.094584	0.0095026	0.0109417	0.00143913
chr3:141995141:142005441:clu_17728_-	-0.0503286	0.593324	0.591018	-0.00230572
chr3:142005544:142019713:clu_17729_-	-0.687785	0.0159759	0.00798822	-0.00798772
chr3:142005544:142054115:clu_17729_-	-0.0924624	0.178515	0.161884	-0.0166312
chr3:142005544:142093061:clu_17729_-	0.152177	0.230149	0.266553	0.0364038
chr3:142005544:142101735:clu_17729_-	-0.270005	0.0103304	0.00784401	-0.00248634
chr3:142054149:142093061:clu_17729_-	-0.0560364	0.195392	0.183762	-0.0116303
chr3:142065793:142093061:clu_17729_-	0.289475	0.00776035	0.0103106	0.00255024
chr3:142089853:142093061:clu_17729_-	-0.0790795	0.00972034	0.00893352	-0.000786826
chr3:142093127:142093324:clu_17729_-	0.0276213	0.0198895	0.0203378	0.000448317
chr3:142093127:142101224:clu_17729_-	-0.0565012	0.0277549	0.0260907	-0.00166417
chr3:142093127:142101735:clu_17729_-	-0.0645277	0.241059	0.224793	-0.0162654
chr3:142093443:142101735:clu_17729_-	0.111319	0.0518439	0.0576404	0.00579656
chr3:142101346:142101735:clu_17729_-	0.725805	0.0116097	0.0238626	0.0122529
chr3:142101841:142149183:clu_17730_-	-0.399594	0.968217	0.931969	-0.0362478
chr3:142116373:142149183:clu_17730_-	0.399594	0.0317829	0.0680308	0.0362478
chr3:141974191:141978520:clu_17731_-	0.112784	0.70377	0.748548	0.044778
chr3:141974194:141978520:clu_17731_-	-0.112784	0.29623	0.251452	-0.044778
chr3:142183049:142184711:clu_17732_-	0.338324	0.177386	0.216605	0.0392192
chr3:142183049:142185929:clu_17732_-	0.165417	0.699696	0.718731	0.0190349
chr3:142185793:142185929:clu_17732_-	-0.50374	0.122918	0.0646638	-0.0582541
chr3:142185989:142186194:clu_17733_-	-0.185168	0.449078	0.394102	-0.0549762
chr3:142185989:142186452:clu_17733_-	0.184768	0.111443	0.14158	0.0301367
chr3:142186267:142186452:clu_17733_-	0.000399937	0.439478	0.464318	0.0248395
chr3:142312758:142313136:clu_17734_-	0.158173	0.0844956	0.115132	0.0306365
chr3:142312758:142318592:clu_17734_-	-0.208243	0.843243	0.796495	-0.0467481
chr3:142313174:142318592:clu_17734_-	0.05007	0.072261	0.0883726	0.0161117
chr3:142318694:142318790:clu_17735_-	0.0115281	0.473549	0.46682	-0.0067286
chr3:142318694:142329434:clu_17735_-	-0.0968771	0.144521	0.127831	-0.01669
chr3:142318903:142329434:clu_17735_-	0.085349	0.38193	0.405349	0.0234186
chr3:142332531:142332967:clu_17736_-	0.210111	0.0932707	0.13539	0.0421197
chr3:142332534:142332967:clu_17736_-	-0.210111	0.906729	0.86461	-0.0421197
chr3:142375944:142376479:clu_17737_-	0.0676392	0.873377	0.887597	0.0142204
chr3:142375944:142376662:clu_17737_-	-0.0676392	0.126623	0.112403	-0.0142204
chr3:142376594:142380082:clu_17738_-	-0.105287	0.790908	0.753958	-0.03695
chr3:142376795:142380082:clu_17738_-	0.105287	0.209092	0.246042	0.03695
chr3:146076895:146077862:clu_17739_-	0.000717597	0.413346	0.377585	-0.0357615
chr3:146076895:146079116:clu_17739_-	-0.237651	0.128729	0.0926517	-0.0360769
chr3:146077924:146079116:clu_17739_-	0.236933	0.457925	0.529763	0.0718384
chr3:146121248:146121971:clu_17740_-	0.429931	0.0384637	0.0684622	0.0299986
chr3:146121248:146123265:clu_17740_-	-0.229461	0.218945	0.201542	-0.0174031
chr3:146121248:146124138:clu_17740_-	-0.205382	0.291729	0.275085	-0.0166437
chr3:146122033:146123265:clu_17740_-	0.230087	0.071483	0.104187	0.0327037
chr3:146123325:146124138:clu_17740_-	-0.225175	0.379379	0.350724	-0.0286555
chr3:146196793:146199813:clu_17741_-	-0.0396953	0.521038	0.50697	-0.0140683
chr3:146196793:146206526:clu_17741_-	0.0234781	0.0268658	0.0278451	0.000979266
chr3:146201077:146206526:clu_17741_-	0.0162172	0.452096	0.465185	0.0130891
chr3:146222092:146223733:clu_17742_-	0.0379271	0.0545617	0.0628452	0.00828348
chr3:146222092:146250557:clu_17742_-	-0.197345	0.248449	0.226175	-0.0222742
chr3:146222092:146250960:clu_17742_-	-0.182673	0.59173	0.546641	-0.045089
chr3:146250637:146250960:clu_17742_-	0.342091	0.105259	0.164339	0.0590797
chr3:146525647:146528614:clu_17743_-	-0.0445265	0.222963	0.211491	-0.0114722
chr3:146525647:146533470:clu_17743_-	0.0211044	0.157134	0.15916	0.00202529
chr3:146528831:146533470:clu_17743_-	0.0234221	0.619903	0.62935	0.00944689
chr3:149040156:149041490:clu_17745_-	0.0555667	0.50241	0.545951	0.0435418
chr3:149040156:149042166:clu_17745_-	0.250223	0.00703979	0.00929382	0.00225403
chr3:149041668:149042166:clu_17745_-	-0.113508	0.41302	0.378999	-0.0340203
chr3:149041680:149042166:clu_17745_-	-0.192282	0.0775311	0.0657556	-0.0117755
chr3:149059804:149060643:clu_17746_-	0.0550476	0.393637	0.4202	0.0265625
chr3:149059807:149060643:clu_17746_-	-0.0550476	0.606363	0.5798	-0.0265625
chr3:149741718:149750257:clu_17747_-	-0.295563	0.0366065	0.0206058	-0.0160007
chr3:149741718:149750678:clu_17747_-	0.295563	0.963393	0.979394	0.0160007
chr3:149966264:149968358:clu_17748_-	-0.2479	0.102996	0.065365	-0.0376311
chr3:149966586:149968358:clu_17748_-	0.2479	0.897004	0.934635	0.0376311
chr3:149968525:149970725:clu_17749_-	-0.335124	0.00775704	0.00499527	-0.00276177
chr3:149968550:149970619:clu_17749_-	0.15966	0.0354139	0.037404	0.00199012
chr3:149968550:149970725:clu_17749_-	0.104402	0.928155	0.927613	-0.000541261
chr3:149968550:149971052:clu_17749_-	0.232329	0.0204792	0.0232605	0.00278123
chr3:149968550:150022515:clu_17749_-	0.0739144	0.00347151	0.0033653	-0.000106206
chr3:150017978:150022515:clu_17749_-	-0.235183	0.00472384	0.00336172	-0.00136212
chr3:150547072:150602944:clu_17750_-	-0.0275007	0.0753205	0.0908059	0.0154853
chr3:150567106:150573909:clu_17750_-	0.298051	0.0482601	0.0805701	0.03231
chr3:150567106:150602944:clu_17750_-	-0.27055	0.876419	0.828624	-0.0477954
chr3:154030376:154060014:clu_17752_-	-2.29623	0.0328276	0.00252384	-0.0303038
chr3:154030379:154060014:clu_17752_-	0.0194063	0.0646358	0.050346	-0.0142898
chr3:154030379:154108669:clu_17752_-	0.110602	0.0766335	0.0653907	-0.0112428
chr3:154030379:154119686:clu_17752_-	0.409916	0.173819	0.200072	0.0262526
chr3:154030379:154121072:clu_17752_-	0.365335	0.0307657	0.0338683	0.0031026
chr3:154060062:154108669:clu_17752_-	-0.239446	0.0277393	0.016679	-0.0110603
chr3:154108785:154119686:clu_17752_-	1.12634	0.0146702	0.0345671	0.0198969
chr3:154108785:154121072:clu_17752_-	0.187861	0.0807268	0.0744164	-0.00631044
chr3:154119808:154121072:clu_17752_-	0.31622	0.498182	0.522137	0.023955
chr3:155483048:155483349:clu_17753_-	0.0794879	0.189419	0.182742	-0.00667697
chr3:155483051:155483349:clu_17753_-	0.188694	0.297327	0.319947	0.0226191
chr3:155483051:155485356:clu_17753_-	-0.3731	0.0281982	0.0173014	-0.0108969
chr3:155483376:155485356:clu_17753_-	0.104918	0.485056	0.480011	-0.00504527
chr3:155485710:155486147:clu_17754_-	0.309038	0.420345	0.444087	0.0237421
chr3:155485710:155488028:clu_17754_-	-0.574466	0.0528074	0.0230598	-0.0297476
chr3:155486206:155488028:clu_17754_-	0.265428	0.526848	0.532853	0.00600549
chr3:155500794:155504555:clu_17755_-	0.10034	0.515363	0.503015	-0.0123486
chr3:155500794:155514723:clu_17755_-	-0.278376	0.0368789	0.0246474	-0.0122315
chr3:155504626:155514723:clu_17755_-	0.178035	0.447758	0.472338	0.0245802
chr3:155596378:155596471:clu_17756_-	-0.116594	0.0734426	0.0593682	-0.0140743
chr3:155596378:155675997:clu_17756_-	0.195841	0.686402	0.758357	0.0719552
chr3:155596378:155676473:clu_17756_-	0.371689	0.0586413	0.0772446	0.0186034
chr3:155596378:155704146:clu_17756_-	-0.450936	0.181515	0.10503	-0.0764842
chr3:155767669:155775701:clu_17757_-	-0.101963	0.5852	0.553318	-0.0318821
chr3:155767669:155806139:clu_17757_-	0.0806382	0.0462046	0.0524395	0.00623487
chr3:155802591:155806139:clu_17757_-	0.0213249	0.368596	0.394243	0.0256473
chr3:157146607:157149287:clu_17758_-	-0.483828	0.0561744	0.0219982	-0.0341762
chr3:157148589:157149287:clu_17758_-	0.539157	0.294594	0.320885	0.0262909
chr3:157148589:157149485:clu_17758_-	-0.573739	0.0501229	0.0179406	-0.0321823
chr3:157149385:157149485:clu_17758_-	0.51841	0.599109	0.639176	0.0400676
chr3:157150381:157152177:clu_17759_-	-0.0846367	0.793235	0.764095	-0.0291399
chr3:157151930:157152177:clu_17759_-	0.0846367	0.206765	0.235905	0.0291399
chr3:157153156:157156936:clu_17760_-	-0.398174	0.108663	0.0792436	-0.0294196
chr3:157153156:157157011:clu_17760_-	0.83059	0.0510652	0.127248	0.0761831
chr3:157153156:157158866:clu_17760_-	-0.047395	0.581682	0.602433	0.0207507
chr3:157157083:157158866:clu_17760_-	-0.385021	0.258589	0.191075	-0.0675142
chr3:160307781:160319760:clu_17762_-	-0.0483455	0.436555	0.4035	-0.0330554
chr3:160307781:160356013:clu_17762_-	-0.0443109	0.0230616	0.0214015	-0.00166002
chr3:160319939:160356013:clu_17762_-	0.0926564	0.540383	0.575099	0.0347154
chr3:160357578:160366043:clu_17763_-	-0.157595	0.441353	0.413774	-0.027579
chr3:160357578:160375812:clu_17763_-	0.207329	0.00927099	0.0125195	0.00324853
chr3:160366152:160375812:clu_17763_-	-0.0497347	0.549376	0.573707	0.0243305
chr3:160377540:160381503:clu_17764_-	0.211091	0.641781	0.671472	0.0296906
chr3:160377540:160399146:clu_17764_-	0.378919	0.0210206	0.0260119	0.00499133
chr3:160384646:160391546:clu_17764_-	0.00124924	0.045032	0.038197	-0.00683503
chr3:160384646:160399146:clu_17764_-	0.123091	0.230965	0.221294	-0.00967129
chr3:160384646:160438232:clu_17764_-	-0.868125	0.0275776	0.00980619	-0.0177714
chr3:160391643:160399146:clu_17764_-	0.153775	0.0336233	0.0332192	-0.000404117
chr3:160381724:160384564:clu_17765_-	-0.0511481	0.933339	0.926685	-0.00665378
chr3:160381726:160384564:clu_17765_-	0.0511481	0.0666613	0.0733151	0.00665378
chr3:160536840:160564521:clu_17767_-	0.0443684	0.0360011	0.0367988	0.000797637
chr3:160536840:160565214:clu_17767_-	0.0280369	0.899541	0.904577	0.00503578
chr3:160564640:160565214:clu_17767_-	-0.0724053	0.0644581	0.0586247	-0.00583342
chr3:161086788:161089944:clu_17768_-	0.0994046	0.171184	0.179711	0.00852753
chr3:161086788:161089960:clu_17768_-	0.318012	0.0193211	0.0252397	0.00591862
chr3:161086788:161101139:clu_17768_-	-0.0909845	0.172968	0.150104	-0.0228635
chr3:161090062:161101139:clu_17768_-	-0.00415616	0.181837	0.172115	-0.0097218
chr3:161090062:161103427:clu_17768_-	-0.394066	0.00797224	0.00510954	-0.0028627
chr3:161090066:161101139:clu_17768_-	-0.543443	0.00622921	0.00343843	-0.00279078
chr3:161101233:161103113:clu_17768_-	0.330223	0.0570165	0.0753975	0.0183809
chr3:161101233:161103427:clu_17768_-	0.0384896	0.339257	0.335109	-0.00414765
chr3:161103205:161103427:clu_17768_-	0.246521	0.0442157	0.053775	0.00955936
chr3:161103514:161104319:clu_17769_-	-0.361887	0.070064	0.0526724	-0.0173915
chr3:161103517:161103958:clu_17769_-	-0.201494	0.0155881	0.0137575	-0.00183059
chr3:161103517:161104319:clu_17769_-	-0.073993	0.898126	0.900444	0.0023181
chr3:161104105:161104319:clu_17769_-	0.637375	0.0162222	0.0331262	0.016904
chr3:161104406:161104785:clu_17770_-	-0.121653	0.434134	0.397259	-0.0368749
chr3:161104406:161105235:clu_17770_-	0.0622396	0.41623	0.45777	0.0415395
chr3:161104895:161105003:clu_17770_-	0.157708	0.017599	0.0212943	0.00369528
chr3:161104895:161105235:clu_17770_-	-0.0982955	0.132037	0.123677	-0.00835981
chr3:165190851:165192496:clu_17771_-	0.107297	0.0126237	0.0130136	0.000389972
chr3:165190851:165195350:clu_17771_-	-0.311696	0.0192121	0.0130263	-0.00618579
chr3:165190851:165195580:clu_17771_-	0.0421018	0.652959	0.630645	-0.0223139
chr3:165190851:165196592:clu_17771_-	0.162297	0.315205	0.343315	0.0281097
chr3:165786311:165829517:clu_17772_-	0.368626	0.26968	0.377205	0.107525
chr3:165786311:165837314:clu_17772_-	-0.291321	0.180858	0.130754	-0.050104
chr3:165831041:165837314:clu_17772_-	-0.0773046	0.549462	0.492041	-0.057421
chr3:167242643:167248608:clu_17773_-	-0.526331	0.133904	0.076443	-0.057461
chr3:167242643:167252126:clu_17773_-	0.0393166	0.320303	0.321931	0.00162801
chr3:167242643:167282238:clu_17773_-	0.493451	0.12461	0.197234	0.0726244
chr3:167252211:167282238:clu_17773_-	-0.00643695	0.421183	0.404391	-0.0167914
chr3:167282495:167288867:clu_17775_-	-0.0630825	0.100125	0.0995679	-0.000557494
chr3:167282495:167298305:clu_17775_-	-0.149061	0.700142	0.638883	-0.0612589
chr3:167288983:167298305:clu_17775_-	0.212143	0.199733	0.261549	0.0618164
chr3:167314116:167315750:clu_17776_-	-0.643725	0.161423	0.0679064	-0.0935171
chr3:167314116:167317005:clu_17776_-	0.330933	0.697516	0.777654	0.0801379
chr3:167315829:167317005:clu_17776_-	0.312792	0.14106	0.154439	0.0133792
chr3:167328116:167333827:clu_17777_-	-0.133108	0.625729	0.522562	-0.103166
chr3:167328116:167350420:clu_17777_-	-0.575823	0.0679567	0.0364515	-0.0315052
chr3:167333985:167350420:clu_17777_-	0.439394	0.248161	0.367383	0.119223
chr3:167349004:167350420:clu_17777_-	0.846168	0.025145	0.0559112	0.0307662
chr3:167349008:167350420:clu_17777_-	-0.576631	0.0330092	0.0176916	-0.0153176
chr3:167365976:167366780:clu_17778_-	0.107672	0.0515087	0.0631047	0.0115959
chr3:167365976:167368461:clu_17778_-	-0.107672	0.948491	0.936895	-0.0115959
chr3:167380405:167393202:clu_17779_-	-0.156748	0.365005	0.313132	-0.0518727
chr3:167380405:167407726:clu_17779_-	0.104667	0.273403	0.304623	0.0312205
chr3:167393261:167407726:clu_17779_-	0.0520805	0.361593	0.382245	0.0206522
chr3:167372950:167373706:clu_17780_-	0.343707	0.229389	0.295983	0.0665936
chr3:167372950:167379638:clu_17780_-	0.206249	0.0512513	0.057637	0.00638569
chr3:167372950:167380247:clu_17780_-	-0.57303	0.0526397	0.0271565	-0.0254832
chr3:167373787:167379638:clu_17780_-	0.134905	0.210249	0.220164	0.00991474
chr3:167373787:167380247:clu_17780_-	-0.073663	0.0967604	0.0822488	-0.0145116
chr3:167379792:167380247:clu_17780_-	-0.0381679	0.35971	0.316811	-0.0428993
chr3:167560228:167566830:clu_17782_-	0.152599	0.280082	0.329128	0.0490451
chr3:167560228:167575918:clu_17782_-	-0.129045	0.390018	0.345817	-0.0442008
chr3:167566894:167575918:clu_17782_-	-0.023555	0.329899	0.325055	-0.00484429
chr3:167604468:167620429:clu_17783_-	-0.0701067	0.326341	0.336922	0.0105814
chr3:167604468:167626852:clu_17783_-	0.217636	0.0460453	0.0633882	0.0173429
chr3:167621643:167626852:clu_17783_-	-0.14753	0.627614	0.599689	-0.0279244
chr3:167627292:167630446:clu_17784_-	-0.0630112	0.0708746	0.0750606	0.00418607
chr3:167627292:167633409:clu_17784_-	-0.797318	0.479403	0.243622	-0.235781
chr3:167627292:167653261:clu_17784_-	0.470404	0.228257	0.412102	0.183845
chr3:167633532:167653261:clu_17784_-	0.600381	0.058506	0.12029	0.0617841
chr3:167651746:167653261:clu_17784_-	-0.210456	0.16296	0.148925	-0.0140347
chr3:167653499:167653834:clu_17785_-	-0.231544	0.640798	0.551753	-0.0890448
chr3:167653499:167657700:clu_17785_-	0.0670541	0.0953812	0.110705	0.0153235
chr3:167654001:167657700:clu_17785_-	0.16449	0.263821	0.337542	0.0737213
chr3:167720273:167725401:clu_17787_-	0.0900556	0.421619	0.438444	0.0168256
chr3:167720273:167734214:clu_17787_-	0.175115	0.0377473	0.0427387	0.0049914
chr3:167720273:167734806:clu_17787_-	0.107067	0.205511	0.217379	0.011868
chr3:167725473:167734214:clu_17787_-	-0.32644	0.0125575	0.00861027	-0.00394726
chr3:167725473:167734806:clu_17787_-	-0.0457974	0.322565	0.292828	-0.0297377
chr3:168027837:168029220:clu_17788_-	0.194757	0.226025	0.301245	0.0752194
chr3:168027837:168029223:clu_17788_-	-0.194757	0.773975	0.698755	-0.0752194
chr3:168036994:168040786:clu_17789_-	-0.0949823	0.316499	0.276342	-0.0401563
chr3:168036994:168041392:clu_17789_-	0.190503	0.440198	0.511338	0.0711401
chr3:168040869:168041392:clu_17789_-	-0.0955203	0.243303	0.212319	-0.0309838
chr3:168048365:168094712:clu_17790_-	0.270451	0.0523251	0.0866189	0.0342938
chr3:168048365:168095099:clu_17790_-	-0.270451	0.947675	0.913381	-0.0342938
chr3:170097384:170098897:clu_17793_-	-0.0503251	0.0869266	0.0945384	0.00761185
chr3:170097384:170102178:clu_17793_-	-0.56598	0.0373599	0.0242614	-0.0130985
chr3:170097384:170102479:clu_17793_-	-0.193964	0.7593	0.715299	-0.0440011
chr3:170099029:170102178:clu_17793_-	0.630654	0.00855279	0.0183785	0.00982566
chr3:170099029:170102479:clu_17793_-	-0.0984134	0.0324563	0.0336411	0.00118481
chr3:170102305:170102479:clu_17793_-	0.278028	0.0754042	0.113882	0.0384773
chr3:170102685:170102802:clu_17794_-	-0.12703	0.0632594	0.0497732	-0.0134862
chr3:170102710:170102802:clu_17794_-	0.12703	0.936741	0.950227	0.0134862
chr3:170122744:170125962:clu_17795_-	0.113785	0.020494	0.0232779	0.00278389
chr3:170122744:170128340:clu_17795_-	0.0150358	0.189911	0.195425	0.00551422
chr3:170122744:170128684:clu_17795_-	-0.0474763	0.614809	0.594322	-0.0204866
chr3:170126007:170128340:clu_17795_-	-0.103211	0.0139413	0.0127462	-0.00119513
chr3:170128387:170128684:clu_17795_-	0.16628	0.103564	0.123972	0.0204081
chr3:170128408:170128684:clu_17795_-	-0.144414	0.0572815	0.050257	-0.00702446
chr3:170128836:170136419:clu_17796_-	0.384173	0.00742576	0.0158751	0.00844936
chr3:170129552:170136419:clu_17796_-	-0.384173	0.992574	0.984125	-0.00844936
chr3:170136665:170145423:clu_17797_-	-0.0739982	0.328264	0.334252	0.00598831
chr3:170136665:170149086:clu_17797_-	0.00755909	0.0322146	0.0355897	0.00337506
chr3:170136665:170171373:clu_17797_-	0.271827	0.0179071	0.0257672	0.00786007
chr3:170145521:170149086:clu_17797_-	-0.163765	0.408432	0.380176	-0.0282551
chr3:170149244:170171373:clu_17797_-	-0.0416232	0.213183	0.224215	0.0110317
chr3:170172700:170178773:clu_17798_-	0.0617041	0.0402288	0.0452735	0.00504468
chr3:170172712:170178773:clu_17798_-	-0.0617041	0.959771	0.954726	-0.00504468
chr3:170178938:170180956:clu_17799_-	0.0543219	0.0680679	0.0733615	0.00529352
chr3:170178938:170181687:clu_17799_-	-0.0284332	0.13862	0.137534	-0.00108565
chr3:170178938:170181702:clu_17799_-	-0.0258888	0.793312	0.789105	-0.00420787
chr3:170501345:170511272:clu_17800_-	-0.032547	0.0153775	0.0144224	-0.000955125
chr3:170501345:170526633:clu_17800_-	0.032547	0.984622	0.985578	0.000955125
chr3:170868134:170868298:clu_17801_-	0.17552	0.762407	0.82009	0.0576838
chr3:170868201:170868298:clu_17801_-	-0.17552	0.237593	0.17991	-0.0576838
chr3:170893419:170894292:clu_17802_-	-0.0359944	0.480138	0.480865	0.000727023
chr3:170893419:170906989:clu_17802_-	0.0775597	0.0109387	0.0122727	0.00133396
chr3:170894423:170906989:clu_17802_-	-0.0415654	0.508923	0.506862	-0.00206099
chr3:171101633:171107183:clu_17803_-	0.111752	0.365628	0.388746	0.0231173
chr3:171101633:171108065:clu_17803_-	-0.223417	0.208682	0.15869	-0.0499924
chr3:171107206:171108065:clu_17803_-	0.111665	0.425689	0.452564	0.0268752
chr3:171126151:171128714:clu_17804_-	-0.0486746	0.609873	0.591079	-0.0187936
chr3:171126151:171138191:clu_17804_-	0.0182752	0.0234644	0.024316	0.000851584
chr3:171128878:171138191:clu_17804_-	0.0303994	0.366663	0.384605	0.017942
chr3:171228221:171369620:clu_17805_-	-0.129455	0.97611	0.969267	-0.00684293
chr3:171347218:171369620:clu_17805_-	0.129455	0.0238899	0.0307328	0.00684293
chr3:171677694:171686685:clu_17806_-	-0.00246022	0.233197	0.23814	0.00494327
chr3:171677694:171687371:clu_17806_-	-0.0840324	0.537414	0.505816	-0.0315981
chr3:171686798:171687371:clu_17806_-	0.0864927	0.229389	0.256044	0.0266548
chr3:172636087:172645623:clu_17808_-	0.0456319	0.317365	0.322305	0.00494005
chr3:172636087:172710847:clu_17808_-	0.11338	0.00245508	0.00266807	0.000212985
chr3:172645692:172647862:clu_17808_-	0.121005	0.00891826	0.00976612	0.000847865
chr3:172645692:172647886:clu_17808_-	0.0210974	0.33478	0.331752	-0.0030289
chr3:172645692:172647896:clu_17808_-	-0.058201	0.0043106	0.00394595	-0.000364649
chr3:172645692:172710847:clu_17808_-	0.110179	0.006924	0.00750062	0.000576625
chr3:172648034:172710847:clu_17808_-	-0.164484	0.00641211	0.00527785	-0.00113426
chr3:172648114:172710219:clu_17808_-	-0.216111	0.00554224	0.00433232	-0.00120992
chr3:172648114:172710847:clu_17808_-	0.0275019	0.313292	0.312452	-0.000839787
chr3:177026470:177032971:clu_17809_-	-0.480211	0.00800471	0.00307887	-0.00492585
chr3:177026474:177032971:clu_17809_-	0.480211	0.991995	0.996921	0.00492585
chr3:177053918:177064920:clu_17810_-	0.0561576	0.337406	0.328056	-0.00935044
chr3:177053918:177079827:clu_17810_-	-0.361469	0.00480049	0.00307402	-0.00172646
chr3:177053918:177098466:clu_17810_-	0.24565	0.0481877	0.0566273	0.00843967
chr3:177053918:177197121:clu_17810_-	-0.160898	0.0106066	0.00830053	-0.00230609
chr3:177065022:177079827:clu_17810_-	0.0301259	0.0285379	0.0270341	-0.00150384
chr3:177065022:177086965:clu_17810_-	-0.502948	0.00335405	0.00186444	-0.00148961
chr3:177065022:177098466:clu_17810_-	0.119224	0.232415	0.240685	0.00826957
chr3:177065022:177196340:clu_17810_-	0.284835	0.00467645	0.00571511	0.00103865
chr3:177065022:177197121:clu_17810_-	0.201434	0.0273852	0.0307896	0.00340434
chr3:177079945:177098466:clu_17810_-	0.0227116	0.0365431	0.0343617	-0.00218141
chr3:177079945:177197121:clu_17810_-	-0.222791	0.00445828	0.00327956	-0.00117871
chr3:177091180:177098466:clu_17810_-	0.307242	0.00301882	0.00377291	0.00075409
chr3:177098541:177110809:clu_17810_-	-0.280131	0.00467802	0.00324944	-0.00142858
chr3:177098541:177131363:clu_17810_-	0.185904	0.00586298	0.00649024	0.000627264
chr3:177098541:177160871:clu_17810_-	0.0412049	0.0222472	0.0213096	-0.000937559
chr3:177098541:177196340:clu_17810_-	-0.182773	0.0438487	0.0335726	-0.0102761
chr3:177098541:177197121:clu_17810_-	0.150926	0.168449	0.180061	0.0116122
chr3:177110887:177197121:clu_17810_-	-0.0933745	0.00265592	0.00222366	-0.000432258
chr3:177131449:177197121:clu_17810_-	0.296337	0.00189824	0.00234668	0.000448441
chr3:177160988:177197121:clu_17810_-	-0.137367	0.00897044	0.00718723	-0.00178321
chr3:178226188:178371751:clu_17812_-	-0.0972529	0.0783806	0.0922482	0.0138676
chr3:178335422:178371751:clu_17812_-	-0.000643148	0.276777	0.358786	0.0820095
chr3:178335422:178385207:clu_17812_-	0.628564	0.0341256	0.0829943	0.0488687
chr3:178371819:178385207:clu_17812_-	-0.530668	0.610717	0.465971	-0.144746
chr3:179025225:179027423:clu_17816_-	-0.102276	0.686541	0.64094	-0.0456011
chr3:179025228:179027423:clu_17816_-	0.102276	0.313459	0.35906	0.0456011
chr3:179027812:179030880:clu_17817_-	0.0712524	0.492594	0.483409	-0.0091853
chr3:179027812:179067483:clu_17817_-	-0.186382	0.0138184	0.0104808	-0.00333761
chr3:179030999:179067483:clu_17817_-	0.11513	0.493588	0.50611	0.0125229
chr3:179027523:179027642:clu_17818_-	-0.300647	0.0516683	0.0289965	-0.0226717
chr3:179027523:179027646:clu_17818_-	0.300647	0.948332	0.971003	0.0226717
chr3:179067809:179071327:clu_17819_-	0.0393429	0.146685	0.127641	-0.0190434
chr3:179067809:179071595:clu_17819_-	0.221756	0.806404	0.842131	0.0357272
chr3:179071447:179071595:clu_17819_-	-0.261099	0.0469116	0.0302278	-0.0166838
chr3:179576852:179592644:clu_17820_-	-0.68204	0.0247927	0.00645656	-0.0183361
chr3:179588995:179592644:clu_17820_-	0.68204	0.975207	0.993543	0.0183361
chr3:179601790:179602652:clu_17821_-	0.123666	0.439631	0.406995	-0.0326363
chr3:179601790:179604527:clu_17821_-	0.31274	0.0490546	0.0548649	0.00581026
chr3:179602797:179603413:clu_17821_-	-0.375268	0.014421	0.00810612	-0.00631491
chr3:179602797:179604527:clu_17821_-	0.28211	0.479149	0.519735	0.0405867
chr3:179603531:179604527:clu_17821_-	-0.343248	0.0177445	0.0102988	-0.00744572
chr3:179802027:179807674:clu_17822_-	-0.380782	0.0119328	0.00560754	-0.0063253
chr3:179802032:179807674:clu_17822_-	0.380782	0.988067	0.994392	0.0063253
chr3:179875477:179879929:clu_17823_-	0.171502	0.228957	0.243935	0.0149782
chr3:179875477:179887673:clu_17823_-	-0.0276893	0.0140937	0.0123037	-0.00178994
chr3:179880123:179885838:clu_17823_-	-0.205067	0.0045572	0.00333178	-0.00122542
chr3:179880123:179887673:clu_17823_-	0.159227	0.25247	0.265705	0.0132348
chr3:179880123:179898142:clu_17823_-	0.113426	0.0149206	0.0149997	7.91716e-05
chr3:179887784:179898142:clu_17823_-	0.0802557	0.220355	0.214297	-0.00605828
chr3:179887784:179971594:clu_17823_-	-0.703453	0.0162768	0.00722937	-0.0090474
chr3:179887784:180036579:clu_17823_-	0.0621139	0.0319644	0.0305267	-0.00143767
chr3:179898246:179900670:clu_17823_-	0.170563	0.0236137	0.0251348	0.00152118
chr3:179898246:179971594:clu_17823_-	0.0162384	0.0571999	0.0521778	-0.00502213
chr3:179898246:180036579:clu_17823_-	0.114238	0.0711624	0.0715981	0.000435686
chr3:179900735:179971594:clu_17823_-	0.177856	0.00993425	0.0106516	0.000717355
chr3:179900735:180036579:clu_17823_-	0.214075	0.00909949	0.0101164	0.00101692
chr3:179971665:179973159:clu_17823_-	-0.307778	0.00643381	0.00424463	-0.00218918
chr3:179971665:180036579:clu_17823_-	-0.0355078	0.0389623	0.033749	-0.00521323
chr3:180985996:180986943:clu_17824_-	-0.0190326	0.18419	0.188143	0.00395382
chr3:180985996:180986998:clu_17824_-	-0.115218	0.00967182	0.00897346	-0.000698368
chr3:180985996:180988023:clu_17824_-	-0.0366027	0.0222439	0.0223256	8.17573e-05
chr3:180985996:180989600:clu_17824_-	0.400403	0.00262172	0.00407352	0.00145179
chr3:180987022:180988023:clu_17824_-	0.0235341	0.203375	0.216775	0.0133994
chr3:180988096:180988178:clu_17824_-	-0.104503	0.277018	0.259784	-0.0172339
chr3:180988096:180989600:clu_17824_-	-0.107272	0.0100775	0.00942439	-0.000653075
chr3:180988229:180989600:clu_17824_-	-0.0413088	0.290802	0.290501	-0.000301485
chr3:181438699:181439977:clu_17825_-	0.294367	0.418447	0.423524	0.00507698
chr3:181438699:181442374:clu_17825_-	-0.786733	0.158371	0.0543748	-0.103996
chr3:181440034:181442374:clu_17825_-	0.492366	0.423182	0.522101	0.0989192
chr3:183086788:183090936:clu_17826_-	0.692765	0.00678671	0.017666	0.0108793
chr3:183086788:183092409:clu_17826_-	-0.309597	0.424835	0.405862	-0.0189726
chr3:183086788:183094559:clu_17826_-	-0.102445	0.0915546	0.107598	0.0160433
chr3:183092545:183094559:clu_17826_-	-0.280724	0.476824	0.468874	-0.00794999
chr3:183094605:183098488:clu_17827_-	0.0970265	0.0251784	0.0301295	0.004951
chr3:183094605:183099352:clu_17827_-	-0.112116	0.79632	0.773073	-0.0232468
chr3:183094605:183115474:clu_17827_-	0.015089	0.178501	0.196797	0.0182958
chr3:183017942:183018174:clu_17829_-	-0.304825	0.145339	0.0846107	-0.0607279
chr3:183017942:183018273:clu_17829_-	0.304825	0.854661	0.915389	0.0607279
chr3:183018272:183018339:clu_17830_-	-0.120114	0.645	0.610182	-0.0348175
chr3:183018272:183018372:clu_17830_-	0.319797	0.133872	0.196627	0.0627542
chr3:183018272:183018471:clu_17830_-	-0.199683	0.221128	0.193191	-0.0279367
chr3:183022554:183025755:clu_17831_-	-0.266753	0.511271	0.481187	-0.0300847
chr3:183022554:183033991:clu_17831_-	0.427816	0.00901926	0.0170013	0.00798199
chr3:183025804:183033991:clu_17831_-	-0.161063	0.479709	0.501812	0.0221027
chr3:183037434:183039026:clu_17832_-	0.0220218	0.969458	0.970735	0.00127749
chr3:183037434:183039048:clu_17832_-	-0.0220218	0.0305423	0.0292648	-0.00127749
chr3:183193096:183195222:clu_17833_-	0.183673	0.327127	0.305368	-0.0217589
chr3:183193096:183205876:clu_17833_-	-0.496508	0.0340809	0.0161146	-0.0179663
chr3:183195255:183205876:clu_17833_-	0.312835	0.638792	0.678518	0.0397252
chr3:183216094:183219856:clu_17834_-	0.107904	0.473911	0.473995	8.35574e-05
chr3:183216094:183223346:clu_17834_-	-0.221707	0.0114717	0.00825193	-0.00321976
chr3:183219924:183223346:clu_17834_-	0.113803	0.514617	0.517753	0.0031362
chr3:183231017:183231134:clu_17835_-	-0.395573	0.0110073	0.00723162	-0.00377572
chr3:183231017:183276872:clu_17835_-	0.0260206	0.964173	0.965615	0.00144175
chr3:183231212:183276872:clu_17835_-	0.47182	0.00774293	0.0121105	0.00436758
chr3:183275924:183276872:clu_17835_-	-0.102267	0.017077	0.0150434	-0.0020336
chr3:183295477:183296976:clu_17836_-	0.0965912	0.596257	0.593098	-0.00315868
chr3:183295477:183300005:clu_17836_-	-0.361912	0.00945959	0.00594894	-0.00351064
chr3:183297121:183300005:clu_17836_-	0.146969	0.00441054	0.00461386	0.000203314
chr3:183297167:183300005:clu_17836_-	0.118352	0.389873	0.396339	0.00646601
chr3:183323351:183338800:clu_17837_-	-0.0143696	0.289145	0.30862	0.0194748
chr3:183323351:183379297:clu_17837_-	-0.134848	0.00392522	0.00371406	-0.000211159
chr3:183338919:183341540:clu_17837_-	-0.072495	0.352894	0.355393	0.00249903
chr3:183338919:183379297:clu_17837_-	0.368824	0.00216422	0.00338867	0.00122445
chr3:183341630:183379297:clu_17837_-	-0.147112	0.351871	0.328884	-0.0229872
chr3:183817385:183817994:clu_17838_-	0.176969	0.0714971	0.0988581	0.027361
chr3:183817436:183817994:clu_17838_-	-0.176969	0.928503	0.901142	-0.027361
chr3:183818107:183825147:clu_17839_-	0.127801	0.108691	0.123552	0.0148607
chr3:183818111:183822316:clu_17839_-	0.242032	0.0285401	0.0363681	0.00782801
chr3:183818111:183825147:clu_17839_-	-0.0135891	0.823155	0.812329	-0.0108262
chr3:183822413:183825147:clu_17839_-	-0.356244	0.0396141	0.0277515	-0.0118626
chr3:183826732:183833492:clu_17840_-	0.0287886	0.0769566	0.0811475	0.00419088
chr3:183829709:183833492:clu_17840_-	-0.0287886	0.923043	0.918853	-0.00419088
chr3:183833589:183833724:clu_17841_-	0.0329509	0.524073	0.529572	0.00549916
chr3:183833589:183840570:clu_17841_-	-0.0458235	0.0165313	0.0154394	-0.00109195
chr3:183833825:183840570:clu_17841_-	0.0128726	0.459396	0.454988	-0.00440722
chr3:183840640:183842298:clu_17842_-	-0.0327614	0.466458	0.460557	-0.00590085
chr3:183840640:183844231:clu_17842_-	0.0492381	0.058703	0.0629134	0.00421041
chr3:183842447:183844231:clu_17842_-	-0.0164767	0.474839	0.47653	0.00169044
chr3:183844326:183856432:clu_17843_-	-0.0794552	0.0599809	0.0423818	-0.0175991
chr3:183844326:183862697:clu_17843_-	-0.047419	0.0616962	0.045013	-0.0166832
chr3:183844326:183862753:clu_17843_-	0.319294	0.841734	0.886168	0.044434
chr3:183856551:183862697:clu_17843_-	-0.453537	0.0195306	0.00949339	-0.0100372
chr3:183856551:183862753:clu_17843_-	0.261117	0.0170584	0.0169439	-0.000114487
chr3:183947510:183949753:clu_17844_-	0.0990339	0.410263	0.434755	0.0244922
chr3:183947510:183949972:clu_17844_-	-0.103071	0.0313039	0.0271024	-0.0042015
chr3:183949881:183949972:clu_17844_-	0.00403741	0.558433	0.538143	-0.0202907
chr3:183971919:183977517:clu_17845_-	0.0804984	0.980078	0.98299	0.00291208
chr3:183972034:183977517:clu_17845_-	-0.0804984	0.0199218	0.0170097	-0.00291208
chr3:183983007:183987770:clu_17846_-	0.567076	0.891483	0.944676	0.0531927
chr3:183984894:183985304:clu_17846_-	0.197058	0.033734	0.0246911	-0.00904288
chr3:183984894:183987770:clu_17846_-	-0.488169	0.0398374	0.0146951	-0.0251423
chr3:183985378:183987770:clu_17846_-	-0.275965	0.0349455	0.015938	-0.0190076
chr3:184014447:184017351:clu_17847_-	-0.130377	0.0215987	0.0167241	-0.00487463
chr3:184014447:184017830:clu_17847_-	0.130377	0.978401	0.983276	0.00487463
chr3:184245812:184248745:clu_17848_-	-0.378013	0.586304	0.432312	-0.153992
chr3:184245812:184248782:clu_17848_-	0.258565	0.364876	0.508489	0.143613
chr3:184245812:184249226:clu_17848_-	0.119448	0.0488201	0.0591994	0.0103793
chr3:185218240:185226828:clu_17852_-	0.30868	0.145899	0.178464	0.0325647
chr3:185218240:185229432:clu_17852_-	0.198719	0.647945	0.710036	0.0620912
chr3:185226858:185229432:clu_17852_-	-0.507399	0.206156	0.1115	-0.094656
chr3:185918435:185919437:clu_17854_-	-0.090845	0.111366	0.0946139	-0.0167517
chr3:185918438:185919437:clu_17854_-	0.090845	0.888634	0.905386	0.0167517
chr3:185925626:185926601:clu_17855_-	-0.0160011	0.608409	0.627568	0.0191593
chr3:185925626:185937825:clu_17855_-	0.0996829	0.0298409	0.0345556	0.00471468
chr3:185926734:185931577:clu_17855_-	0.118911	0.0219908	0.0259596	0.00396881
chr3:185926734:185937825:clu_17855_-	-0.134304	0.330809	0.303155	-0.0276543
chr3:185931852:185937825:clu_17855_-	-0.0682889	0.00895049	0.00876201	-0.000188477
chr3:186105942:186108457:clu_17856_-	0.0971245	0.0722525	0.0864048	0.0141523
chr3:186105942:186108940:clu_17856_-	-0.0971245	0.927748	0.913595	-0.0141523
chr3:186080104:186081046:clu_17857_-	-0.277379	0.993756	0.989177	-0.00457961
chr3:186080392:186081046:clu_17857_-	0.277379	0.00624356	0.0108232	0.00457961
chr3:186253182:186255920:clu_17858_-	0.463044	0.0117465	0.0291337	0.0173872
chr3:186253182:186257854:clu_17858_-	-0.463044	0.988253	0.970866	-0.0173872
chr3:186267777:186268801:clu_17859_-	0.154748	0.225145	0.247362	0.022217
chr3:186267777:186272255:clu_17859_-	0.126474	0.565279	0.603746	0.0384668
chr3:186268917:186272255:clu_17859_-	-0.281223	0.209577	0.148893	-0.0606838
chr3:187262720:187285825:clu_17862_-	-0.123811	0.465089	0.4687	0.00361145
chr3:187262720:187291628:clu_17862_-	0.434736	0.0909655	0.160254	0.0692889
chr3:187286056:187291628:clu_17862_-	-0.310924	0.443946	0.371045	-0.0729003
chr3:187734907:187736090:clu_17863_-	-0.352915	0.0728975	0.0452999	-0.0275976
chr3:187734907:187737597:clu_17863_-	0.210836	0.132065	0.144214	0.0121488
chr3:187734907:187745410:clu_17863_-	0.142079	0.795037	0.810486	0.0154488
chr3:192360538:192363675:clu_17864_-	0.331594	0.00316398	0.00454338	0.00137941
chr3:192360538:192402606:clu_17864_-	0.0757022	0.0116246	0.0129239	0.00129926
chr3:192360538:192408025:clu_17864_-	-0.076542	0.164246	0.156816	-0.00743013
chr3:192360538:192514667:clu_17864_-	0.319242	0.015673	0.0222298	0.00655676
chr3:192360538:192727181:clu_17864_-	-0.00105291	0.435749	0.448658	0.0129097
chr3:192360538:192727484:clu_17864_-	-0.0468777	0.0296894	0.0291998	-0.000489611
chr3:192727319:192727484:clu_17864_-	-0.538928	0.00881639	0.0053012	-0.00351519
chr3:192727323:192727484:clu_17864_-	-0.0631376	0.331038	0.320327	-0.0107102
chr3:193439065:193440490:clu_17865_-	-0.369122	0.0729853	0.0362653	-0.03672
chr3:193439065:193440558:clu_17865_-	0.369122	0.927015	0.963735	0.03672
chr3:194441461:194444725:clu_17866_-	-0.375742	0.548946	0.51476	-0.0341869
chr3:194441461:194446927:clu_17866_-	0.635431	0.00670964	0.017295	0.0105854
chr3:194444786:194446927:clu_17866_-	-0.259689	0.444344	0.467945	0.0236015
chr3:194448636:194449553:clu_17867_-	-0.349351	0.0402204	0.0230982	-0.0171223
chr3:194448636:194450145:clu_17867_-	0.225645	0.933164	0.952371	0.019207
chr3:194449669:194450145:clu_17867_-	0.123706	0.0266154	0.0245307	-0.00208471
chr3:194455962:194457094:clu_17868_-	0.243831	0.335206	0.394079	0.0588727
chr3:194455962:194459471:clu_17868_-	-0.389911	0.232503	0.145033	-0.087469
chr3:194457174:194459471:clu_17868_-	0.14608	0.432291	0.460888	0.0285963
chr3:195279428:195279622:clu_17872_-	0.153385	0.417283	0.493208	0.0759254
chr3:195279428:195285796:clu_17872_-	-0.153385	0.582717	0.506792	-0.0759254
chr3:195294811:195295196:clu_17873_-	0.195401	0.390744	0.448667	0.0579227
chr3:195294811:195295708:clu_17873_-	-0.311926	0.257381	0.177942	-0.0794388
chr3:195295300:195295708:clu_17873_-	0.116524	0.351875	0.373391	0.0215161
chr3:195308837:195312947:clu_17874_-	-0.258322	0.23297	0.148204	-0.0847661
chr3:195308837:195320701:clu_17874_-	0.443941	0.545244	0.700067	0.154823
chr3:195312967:195320701:clu_17874_-	-0.18562	0.221786	0.151729	-0.070057
chr3:195320813:195325444:clu_17875_-	0.118076	0.369293	0.39908	0.0297869
chr3:195320813:195326885:clu_17875_-	-0.253439	0.261289	0.194744	-0.0665455
chr3:195325455:195326885:clu_17875_-	0.135364	0.369418	0.406177	0.0367586
chr3:195345317:195356068:clu_17876_-	-0.20108	0.0780033	0.0669023	-0.011101
chr3:195345317:195365482:clu_17876_-	0.0675864	0.0287016	0.0322044	0.00350277
chr3:195345317:195381009:clu_17876_-	-0.0501364	0.855627	0.853428	-0.00219927
chr3:195365565:195381009:clu_17876_-	0.18363	0.0376678	0.0474653	0.00979749
chr3:195392147:195410707:clu_17877_-	0.0630998	0.132224	0.147387	0.0151639
chr3:195392147:195442795:clu_17877_-	-0.0630998	0.867776	0.852613	-0.0151639
chr3:195519185:195523692:clu_17878_-	-0.0122788	0.243473	0.239987	-0.00348668
chr3:195519185:195524819:clu_17878_-	0.000905704	0.00259085	0.00258764	-3.20977e-06
chr3:195523786:195524819:clu_17878_-	0.0039328	0.37352	0.374188	0.000668242
chr3:195523786:195529794:clu_17878_-	-0.00226257	0.00535864	0.00533507	-2.35685e-05
chr3:195524896:195529794:clu_17878_-	0.00970283	0.375057	0.377902	0.00284522
chr3:195573971:195577062:clu_17879_-	0.107286	0.00416561	0.00515743	0.000991824
chr3:195573971:195579339:clu_17879_-	-0.107286	0.995834	0.994843	-0.000991824
chr3:195867016:195867169:clu_17880_-	-0.0888053	0.363764	0.340235	-0.0235282
chr3:195867016:195867361:clu_17880_-	0.186233	0.201143	0.247692	0.0465494
chr3:195867258:195867361:clu_17880_-	-0.0172021	0.0262985	0.0264233	0.000124866
chr3:195867264:195867361:clu_17880_-	-0.0802253	0.408795	0.385649	-0.0231461
chr3:195868709:195868875:clu_17881_-	0.267968	0.00632875	0.00680137	0.000472623
chr3:195868709:195869428:clu_17881_-	-0.0779594	0.00538948	0.00409819	-0.0012913
chr3:195868709:195869497:clu_17881_-	0.208518	0.401656	0.406737	0.00508135
chr3:195868709:195870114:clu_17881_-	-0.0225899	0.158336	0.127254	-0.0310823
chr3:195869035:195869497:clu_17881_-	-0.640917	0.00593975	0.00257231	-0.00336744
chr3:195869541:195870114:clu_17881_-	0.264981	0.42235	0.452537	0.0301871
chr3:195870205:195872276:clu_17882_-	-0.0399405	0.961126	0.953218	-0.00790796
chr3:195870220:195872276:clu_17882_-	-0.180717	0.00763852	0.00658086	-0.00105766
chr3:195870378:195872276:clu_17882_-	0.220658	0.031236	0.0402016	0.00896562
chr3:195888606:195892411:clu_17883_-	-0.555447	0.144073	0.109207	-0.0348656
chr3:195888606:195895246:clu_17883_-	-0.150725	0.0816493	0.0927663	0.011117
chr3:195888606:195895895:clu_17883_-	-0.129515	0.0860704	0.0998857	0.0138153
chr3:195888606:195896053:clu_17883_-	0.251893	0.0100517	0.0170818	0.00703007
chr3:195888606:195908485:clu_17883_-	-0.28378	0.675106	0.671468	-0.00363894
chr3:195894363:195895246:clu_17883_-	0.867572	0.00304939	0.0095916	0.00654222
chr3:195879175:195882051:clu_17884_-	-0.287828	0.482372	0.490028	0.00765653
chr3:195879175:195883157:clu_17884_-	0.163076	0.00314366	0.00501303	0.00186937
chr3:195882328:195882445:clu_17884_-	0.417462	0.00505051	0.0103867	0.0053362
chr3:195882328:195883157:clu_17884_-	-0.339012	0.503099	0.485583	-0.0175157
chr3:195882527:195883157:clu_17884_-	0.0463022	0.00633479	0.0089884	0.00265361
chr3:195883309:195884812:clu_17885_-	-0.0542818	0.449508	0.446804	-0.00270377
chr3:195883309:195886977:clu_17885_-	0.154319	0.000658638	0.00080653	0.000147892
chr3:195884982:195886977:clu_17885_-	-0.211273	0.00252425	0.00214453	-0.000379721
chr3:195885033:195885413:clu_17885_-	0.219209	0.00810607	0.0105917	0.00248563
chr3:195885033:195886977:clu_17885_-	-0.0472577	0.532875	0.533404	0.000528362
chr3:195885543:195886977:clu_17885_-	-0.0607154	0.00632755	0.00624916	-7.83936e-05
chr3:195959074:195959183:clu_17886_-	-0.502975	0.459595	0.23723	-0.222364
chr3:195959074:195959822:clu_17886_-	0.502975	0.540405	0.76277	0.222364
chr3:195960086:195960300:clu_17887_-	0.554522	0.221785	0.361322	0.139537
chr3:195960086:195962516:clu_17887_-	-0.584628	0.252368	0.131604	-0.120764
chr3:195960086:195963300:clu_17887_-	0.0301064	0.525847	0.507074	-0.0187733
chr3:195967990:195971323:clu_17888_-	-0.117275	0.965269	0.956487	-0.00878143
chr3:195968385:195971323:clu_17888_-	0.117275	0.0347314	0.0435128	0.00878143
chr3:195975898:195977083:clu_17889_-	-0.331698	0.0294264	0.015377	-0.0140495
chr3:195975900:195977083:clu_17889_-	0.331698	0.970574	0.984623	0.0140495
chr3:195984276:195985627:clu_17890_-	-0.319283	0.299907	0.284151	-0.0157552
chr3:195984276:195990190:clu_17890_-	0.620837	0.00737487	0.0178899	0.010515
chr3:195984737:195985627:clu_17890_-	-0.385394	0.32714	0.290126	-0.0370146
chr3:195985789:195986519:clu_17890_-	-0.141205	0.256358	0.290234	0.0338764
chr3:195985789:195990190:clu_17890_-	0.629009	0.014296	0.0349636	0.0206676
chr3:195986604:195990190:clu_17890_-	-0.403964	0.0949245	0.0826353	-0.0122892
chr3:196074125:196075159:clu_17891_-	-0.0126648	0.54814	0.545369	-0.00277011
chr3:196074125:196077064:clu_17891_-	0.0144872	0.00923139	0.00943753	0.000206148
chr3:196075360:196077064:clu_17891_-	-0.00182245	0.442629	0.445193	0.00256396
chr3:196077122:196081831:clu_17892_-	0.00963066	0.0374723	0.0381733	0.000700943
chr3:196077122:196082043:clu_17892_-	-0.00963066	0.962528	0.961827	-0.000700943
chr3:196270541:196283475:clu_17893_-	-0.157952	0.14001	0.0938487	-0.0461609
chr3:196270541:196287532:clu_17893_-	-0.258039	0.200858	0.121813	-0.0790454
chr3:196270541:196287615:clu_17893_-	0.415991	0.659132	0.784338	0.125206
chr3:196316231:196318036:clu_17894_-	-0.0926739	0.0467341	0.0391369	-0.00759726
chr3:196316231:196318040:clu_17894_-	0.0926739	0.953266	0.960863	0.00759726
chr3:196356846:196361844:clu_17895_-	-0.167968	0.515805	0.496592	-0.0192124
chr3:196356846:196362294:clu_17895_-	0.267949	0.00971482	0.0144633	0.00474843
chr3:196361923:196362294:clu_17895_-	-0.099981	0.47448	0.488944	0.0144639
chr3:196391925:196393550:clu_17896_-	-0.190683	0.0140506	0.00963852	-0.00441213
chr3:196391925:196393554:clu_17896_-	0.190683	0.985949	0.990361	0.00441213
chr3:196393619:196400629:clu_17897_-	-0.324757	0.0138785	0.00961982	-0.00425871
chr3:196393619:196402952:clu_17897_-	0.0415186	0.969668	0.969433	-0.000235083
chr3:196400732:196402952:clu_17897_-	0.283238	0.0164531	0.0209469	0.0044938
chr3:196483891:196486533:clu_17898_-	0.266906	0.0158173	0.0209228	0.00510557
chr3:196483891:196487399:clu_17898_-	-0.00979783	0.94734	0.950219	0.0028794
chr3:196486628:196487399:clu_17898_-	-0.257108	0.0368432	0.0288582	-0.00798497
chr3:196708724:196711929:clu_17900_-	-0.242808	0.204271	0.136411	-0.0678605
chr3:196708727:196711929:clu_17900_-	0.242808	0.795729	0.863589	0.0678605
chr3:196939432:196941935:clu_17901_-	-0.184705	0.277869	0.23925	-0.0386192
chr3:196939432:196942370:clu_17901_-	0.19424	0.086025	0.108196	0.0221707
chr3:196939432:196942426:clu_17901_-	-0.00953463	0.636106	0.652554	0.0164484
chr3:196989147:197003901:clu_17903_-	-0.00543091	0.615453	0.612879	-0.00257388
chr3:197003451:197003901:clu_17903_-	0.00543091	0.384547	0.387121	0.00257388
chr3:197066754:197068502:clu_17904_-	0.261096	0.163229	0.191023	0.0277943
chr3:197066754:197069219:clu_17904_-	-0.0618581	0.0856563	0.0725757	-0.0130806
chr3:197066754:197075837:clu_17904_-	0.255591	0.0140428	0.0163437	0.00230096
chr3:197068522:197069219:clu_17904_-	0.244063	0.0153943	0.0177114	0.00231706
chr3:197068537:197069219:clu_17904_-	0.246476	0.127264	0.146772	0.0195087
chr3:197069260:197075837:clu_17904_-	0.150549	0.228847	0.239787	0.0109395
chr3:197069260:197076586:clu_17904_-	-0.59842	0.0364249	0.018047	-0.0183779
chr3:197075870:197076586:clu_17904_-	-0.0848242	0.0160681	0.0133052	-0.00276287
chr3:197075870:197081051:clu_17904_-	0.0533094	0.239395	0.227595	-0.0117995
chr3:197076682:197081051:clu_17904_-	-0.378914	0.0192897	0.0119031	-0.00738655
chr3:197076685:197081051:clu_17904_-	-0.0870684	0.0543888	0.0449359	-0.00945298
chr3:197116024:197119410:clu_17905_-	-0.0826449	0.0187457	0.0159353	-0.00281044
chr3:197116083:197119410:clu_17905_-	0.0826449	0.981254	0.984065	0.00281044
chr3:197119530:197130527:clu_17906_-	-0.244916	0.978855	0.965946	-0.0129094
chr3:197119530:197130572:clu_17906_-	0.244916	0.0211451	0.0340545	0.0129094
chr3:197142768:197149743:clu_17907_-	0.0273877	0.502836	0.500892	-0.00194466
chr3:197142768:197183575:clu_17907_-	0.287192	0.0116326	0.0150254	0.00339277
chr3:197142768:197194425:clu_17907_-	-0.0823493	0.0329927	0.0294495	-0.00354328
chr3:197149796:197161640:clu_17907_-	-0.396314	0.0419831	0.0273767	-0.0146064
chr3:197149796:197183575:clu_17907_-	0.194996	0.171961	0.202553	0.0305919
chr3:197149796:197194425:clu_17907_-	-0.0330415	0.209213	0.196183	-0.0130298
chr3:197161738:197183575:clu_17907_-	-0.0379009	0.0147973	0.0138085	-0.000988846
chr3:197161738:197194425:clu_17907_-	0.0400307	0.0145838	0.0147122	0.000128435
chr3:197194589:197225857:clu_17908_-	0.238069	0.037639	0.0557475	0.0181084
chr3:197194589:197260259:clu_17908_-	0.00959247	0.251756	0.296715	0.0449595
chr3:197194589:197282679:clu_17908_-	-0.247662	0.710605	0.647537	-0.063068
chr3:197136678:197138215:clu_17909_-	0.263956	0.00642663	0.0108472	0.00442054
chr3:197136678:197138222:clu_17909_-	-0.263956	0.993573	0.989153	-0.00442054
chr3:197297235:197297353:clu_17910_-	0.0983391	0.0737347	0.0803243	0.00658954
chr3:197297235:197297544:clu_17910_-	-0.175169	0.247657	0.20523	-0.0424264
chr3:197297235:197297673:clu_17910_-	0.0824379	0.583706	0.62584	0.0421337
chr3:197297235:197298418:clu_17910_-	0.396568	0.0321146	0.0471407	0.0150261
chr3:197297235:197298536:clu_17910_-	-0.402175	0.0627876	0.0414646	-0.021323
chr3:197522781:197532412:clu_17912_-	-0.200131	0.959614	0.94091	-0.0187039
chr3:197530744:197532412:clu_17912_-	0.200131	0.0403858	0.0590896	0.0187039
chr3:197533561:197534095:clu_17913_-	-0.184292	0.0288299	0.0252789	-0.00355098
chr3:197533561:197538306:clu_17913_-	0.238189	0.0159233	0.0213025	0.00537917
chr3:197533561:197546361:clu_17913_-	-0.101345	0.455164	0.433618	-0.0215465
chr3:197533561:197555781:clu_17913_-	0.251518	0.00702639	0.00952616	0.00249977
chr3:197534153:197538306:clu_17913_-	0.0491197	0.00602788	0.00667497	0.000647091
chr3:197534153:197546361:clu_17913_-	-0.466074	0.0249092	0.0164778	-0.00843142
chr3:197538952:197546361:clu_17913_-	0.0850846	0.0480555	0.0551629	0.00710743
chr3:197546486:197554562:clu_17913_-	-0.0194403	0.0895007	0.0925413	0.00304069
chr3:197546486:197555781:clu_17913_-	-0.0715836	0.261432	0.25658	-0.00485199
chr3:197554713:197555781:clu_17913_-	0.218822	0.0631308	0.0828375	0.0197067
chr3:197579299:197593091:clu_17914_-	0.288247	0.0534875	0.0670238	0.0135363
chr3:197579299:197613225:clu_17914_-	-0.354685	0.386806	0.254829	-0.131977
chr3:197593159:197613225:clu_17914_-	-0.169439	0.0879036	0.0696968	-0.0182068
chr3:197603717:197607047:clu_17914_-	-0.537546	0.083615	0.04588	-0.037735
chr3:197603717:197613225:clu_17914_-	0.442995	0.354361	0.518357	0.163996
chr3:197609623:197613225:clu_17914_-	0.330428	0.0338272	0.0442142	0.010387
chr3:197613318:197615564:clu_17915_-	-0.0157401	0.544747	0.488736	-0.0560116
chr3:197614622:197615564:clu_17915_-	0.236208	0.421673	0.486715	0.0650418
chr3:197614842:197615564:clu_17915_-	-0.220468	0.0335796	0.0245495	-0.00903013
chr3:197578171:197579203:clu_17916_-	-0.0167917	0.37178	0.363971	-0.00780939
chr3:197578709:197579203:clu_17916_-	0.0167917	0.62822	0.636029	0.00780939
chr3:197621868:197622187:clu_17917_-	-0.102873	0.358089	0.326809	-0.03128
chr3:197621868:197623220:clu_17917_-	0.139467	0.251461	0.29243	0.0409682
chr3:197622330:197623220:clu_17917_-	-0.0365935	0.390449	0.380761	-0.00968815
chr3:197624197:197627572:clu_17918_-	-0.0960409	0.363108	0.319954	-0.0431536
chr3:197624197:197627780:clu_17918_-	0.0960409	0.636892	0.680046	0.0431536
chr3:197684217:197691074:clu_17919_-	0.00265341	0.188029	0.188747	0.000717779
chr3:197684217:197693715:clu_17919_-	-0.00260326	0.633359	0.632443	-0.000915529
chr3:197691148:197693715:clu_17919_-	-5.01575e-05	0.178612	0.17881	0.000197751
chr3:197695978:197696954:clu_17920_-	0.0110586	0.0364558	0.0372407	0.000784919
chr3:197695981:197696954:clu_17920_-	-0.0110586	0.963544	0.962759	-0.000784919
chr3:197697049:197699187:clu_17921_-	0.113828	0.478911	0.464656	-0.0142546
chr3:197697049:197700613:clu_17921_-	-0.356742	0.0801372	0.0485674	-0.0315697
chr3:197699231:197700613:clu_17921_-	0.242914	0.440952	0.486776	0.0458243
chr3:197705175:197706559:clu_17922_-	-0.0772507	0.0122084	0.0121303	-7.81525e-05
chr3:197705175:197717977:clu_17922_-	-0.0565716	0.319494	0.324082	0.00458765
chr3:197705175:197736655:clu_17922_-	-0.135875	0.263159	0.246586	-0.0165727
chr3:197705175:197748322:clu_17922_-	0.807894	0.00576495	0.013881	0.00811602
chr3:197705175:197749269:clu_17922_-	0.12867	0.0727964	0.0888692	0.0160727
chr3:197706680:197717977:clu_17922_-	-0.701038	0.0142057	0.00756423	-0.00664142
chr3:197718130:197736655:clu_17922_-	-0.215079	0.185864	0.160897	-0.0249669
chr3:197718130:197749269:clu_17922_-	-0.0386702	0.0880266	0.0909034	0.0028768
chr3:197748445:197749269:clu_17922_-	0.287921	0.0384811	0.0550871	0.016606
chr3:197945686:197949450:clu_17923_-	0.434556	0.16007	0.267121	0.107051
chr3:197945686:197949839:clu_17923_-	-0.147525	0.425834	0.39705	-0.0287844
chr3:197945686:197959529:clu_17923_-	-0.287031	0.414096	0.335829	-0.0782668
chr3:197063:244613:clu_17927_+	-0.0351678	0.2866	0.284356	-0.00224396
chr3:197063:319683:clu_17927_+	-0.0688253	0.169081	0.162205	-0.00687615
chr3:197368:244613:clu_17927_+	0.0385138	0.0183399	0.0195876	0.00124777
chr3:197368:319683:clu_17927_+	0.202765	0.00357084	0.00449459	0.000923744
chr3:198092:244613:clu_17927_+	-0.0748643	0.0588766	0.0561421	-0.00273445
chr3:198092:319683:clu_17927_+	-0.101747	0.0260343	0.0241667	-0.00186762
chr3:244692:246568:clu_17927_+	-0.3444	0.00572377	0.00416841	-0.00155536
chr3:244692:276365:clu_17927_+	-0.27839	0.00202238	0.00157333	-0.000449054
chr3:244692:291479:clu_17927_+	0.24939	0.00424668	0.00560039	0.0013537
chr3:244692:319683:clu_17927_+	-0.000823424	0.414635	0.425763	0.0111279
chr3:284752:319683:clu_17927_+	0.435699	0.00174291	0.00276922	0.0010263
chr3:291577:319683:clu_17927_+	-0.022149	0.00912684	0.00917404	4.72015e-05
chr3:319867:325959:clu_17928_+	0.223703	0.984577	0.990085	0.00550832
chr3:319867:325967:clu_17928_+	-0.223703	0.0154235	0.00991515	-0.00550832
chr3:342082:342984:clu_17929_+	-0.00171509	0.0931649	0.0853604	-0.00780452
chr3:342082:344589:clu_17929_+	0.117043	0.808677	0.834363	0.025686
chr3:343031:344589:clu_17929_+	-0.115328	0.0981576	0.0802761	-0.0178814
chr3:383886:384323:clu_17930_+	-0.0826516	0.00262099	0.00222253	-0.000398455
chr3:383886:389252:clu_17930_+	0.0826516	0.997379	0.997777	0.000398455
chr3:394872:398227:clu_17931_+	0.165381	0.523623	0.533911	0.0102882
chr3:394872:399017:clu_17931_+	-0.322524	0.0406516	0.0254468	-0.0152048
chr3:398385:399017:clu_17931_+	0.157144	0.435725	0.440642	0.00491659
chr3:1093120:1147927:clu_17932_+	-0.145638	0.753519	0.680891	-0.0726272
chr3:1093129:1147927:clu_17932_+	0.357937	0.170432	0.25482	0.0843887
chr3:1128377:1147927:clu_17932_+	-0.212298	0.0760496	0.0642881	-0.0117615
chr3:2098978:2099274:clu_17933_+	0.659938	0.0289925	0.0591829	0.0301904
chr3:2098978:2100558:clu_17933_+	-0.0165802	0.183555	0.190489	0.00693374
chr3:2098978:2339178:clu_17933_+	-0.121552	0.325668	0.304291	-0.0213767
chr3:2100164:2100558:clu_17933_+	-0.166564	0.0405431	0.0362145	-0.00432856
chr3:2100164:2339178:clu_17933_+	-0.00401347	0.0455704	0.0478899	0.00231946
chr3:2100639:2339178:clu_17933_+	-0.0765832	0.317493	0.310297	-0.00719549
chr3:2143840:2339178:clu_17933_+	0.13822	0.0214568	0.0259954	0.00453863
chr3:2262430:2339178:clu_17933_+	-0.412866	0.0367219	0.0256403	-0.0110816
chr3:2339233:2571416:clu_17934_+	-0.329974	0.863206	0.829502	-0.0337042
chr3:2511697:2571416:clu_17934_+	-0.282696	0.114395	0.115251	0.000855399
chr3:2512026:2571416:clu_17934_+	0.61267	0.0223989	0.0552477	0.0328488
chr3:2571558:2611630:clu_17935_+	0.186661	0.0152124	0.0219457	0.00673331
chr3:2571558:2736215:clu_17935_+	-0.186661	0.984788	0.978054	-0.00673331
chr3:3026277:3030855:clu_17936_+	-0.0367037	0.59307	0.57524	-0.0178298
chr3:3026277:3030858:clu_17936_+	0.0367037	0.40693	0.42476	0.0178298
chr3:3129188:3129919:clu_17938_+	0.00277554	0.117879	0.118458	0.000578447
chr3:3129188:3137260:clu_17938_+	-0.00277554	0.882121	0.881542	-0.000578447
chr3:3799919:3844364:clu_17939_+	0.272523	0.779342	0.858984	0.0796426
chr3:3801246:3844364:clu_17939_+	-0.272523	0.220658	0.141016	-0.0796426
chr3:4303526:4312898:clu_17944_+	0.0602646	0.172178	0.182967	0.0107894
chr3:4303526:4313647:clu_17944_+	-0.205362	0.260476	0.212228	-0.0482475
chr3:4303526:4316212:clu_17944_+	0.121645	0.224231	0.253366	0.0291353
chr3:4313761:4316212:clu_17944_+	0.0234525	0.343116	0.351439	0.00832282
chr3:4494501:4516476:clu_17945_+	0.0167825	0.0499322	0.0515488	0.00161656
chr3:4494506:4516476:clu_17945_+	-0.0167825	0.950068	0.948451	-0.00161656
chr3:4652218:4653842:clu_17946_+	0.00281152	0.492237	0.496614	0.004377
chr3:4652218:4658124:clu_17946_+	0.0140177	0.0345676	0.0352679	0.00070039
chr3:4653886:4658124:clu_17946_+	-0.0168292	0.473196	0.468118	-0.00507739
chr3:4675221:4676614:clu_17947_+	-0.00212887	0.3667	0.365712	-0.000988216
chr3:4675248:4676614:clu_17947_+	0.00212887	0.6333	0.634288	0.000988216
chr3:4710473:4711757:clu_17948_+	-0.418176	0.994709	0.987872	-0.00683648
chr3:4710622:4711757:clu_17948_+	0.418176	0.00529111	0.0121276	0.00683648
chr3:4711868:4717367:clu_17949_+	0.133502	0.35659	0.359814	0.00322404
chr3:4711868:4725546:clu_17949_+	-0.62897	0.00229581	0.00108071	-0.00121511
chr3:4711868:4733088:clu_17949_+	0.254098	0.00684843	0.00779604	0.00094761
chr3:4717399:4725546:clu_17949_+	0.117999	0.418558	0.415845	-0.00271296
chr3:4727173:4733088:clu_17949_+	0.123371	0.215709	0.215465	-0.000243591
chr3:4725581:4727123:clu_17950_+	-0.0767017	0.334131	0.300911	-0.0332199
chr3:4725581:4727126:clu_17950_+	0.0767017	0.665869	0.699089	0.0332199
chr3:4788139:4795065:clu_17951_+	-0.330054	0.303634	0.300428	-0.00320628
chr3:4788139:4800425:clu_17951_+	0.312881	0.00572752	0.010779	0.0050515
chr3:4795187:4799355:clu_17951_+	-0.0837361	0.0764472	0.0967667	0.0203195
chr3:4795187:4800425:clu_17951_+	-0.415951	0.510383	0.463428	-0.0469557
chr3:4799387:4800425:clu_17951_+	-0.138247	0.100934	0.120984	0.0200501
chr3:4800299:4800425:clu_17951_+	0.655108	0.00287337	0.00761434	0.00474097
chr3:5122588:5170503:clu_17952_+	-0.113846	0.995884	0.994837	-0.00104704
chr3:5122588:5170507:clu_17952_+	0.113846	0.00411609	0.00516313	0.00104704
chr3:5170566:5172150:clu_17953_+	-0.571957	0.0204875	0.0133634	-0.00712408
chr3:5170583:5172150:clu_17953_+	-0.139573	0.977937	0.982927	0.00499039
chr3:5171718:5172150:clu_17953_+	0.71153	0.00157563	0.00370933	0.00213369
chr3:5172740:5174017:clu_17954_+	0.168452	0.56183	0.562696	0.000865726
chr3:5172740:5178664:clu_17954_+	-0.0719877	0.00538906	0.00424385	-0.00114521
chr3:5174414:5178013:clu_17954_+	-0.266598	0.0031454	0.00203894	-0.00110646
chr3:5174414:5178664:clu_17954_+	0.170133	0.429635	0.431021	0.00138594
chr3:5208263:5210175:clu_17955_+	0.123906	0.381639	0.377896	-0.00374301
chr3:5208263:5211120:clu_17955_+	-0.312069	0.074175	0.0474937	-0.0266814
chr3:5210248:5211120:clu_17955_+	0.188163	0.544186	0.574611	0.0304244
chr3:5211190:5213319:clu_17956_+	0.110967	0.0476325	0.058773	0.0111405
chr3:5211216:5213319:clu_17956_+	-0.110967	0.952367	0.941227	-0.0111405
chr3:6861907:7146452:clu_17957_+	0.0647681	0.958836	0.963655	0.00481959
chr3:6863001:7146452:clu_17957_+	-0.0647681	0.0411644	0.0363448	-0.00481959
chr3:7415163:7452607:clu_17958_+	0.364752	0.927292	0.963573	0.0362802
chr3:7415163:7452612:clu_17958_+	-0.364752	0.0727075	0.0364273	-0.0362802
chr3:7680295:7686357:clu_17959_+	0.125161	0.29459	0.345528	0.0509381
chr3:7680295:7740357:clu_17959_+	-0.240905	0.473836	0.385401	-0.0884346
chr3:7686448:7740357:clu_17959_+	0.115744	0.231575	0.269071	0.0374965
chr3:9363127:9365016:clu_17960_+	-0.0832918	0.241697	0.233123	-0.00857418
chr3:9363332:9365016:clu_17960_+	-0.0831944	0.312959	0.301886	-0.0110728
chr3:9363525:9365016:clu_17960_+	-0.0819515	0.305675	0.295226	-0.0104483
chr3:9363728:9365016:clu_17960_+	0.331105	0.0706896	0.10319	0.0325008
chr3:9363767:9365016:clu_17960_+	-0.0826671	0.06898	0.0665745	-0.00240548
chr3:9397977:9422723:clu_17961_+	0.0558768	0.0595428	0.0690037	0.00946084
chr3:9397977:9424467:clu_17961_+	-0.117784	0.862982	0.840668	-0.022314
chr3:9423257:9424467:clu_17961_+	0.0619073	0.0774751	0.0903283	0.0128532
chr3:9429009:9429827:clu_17962_+	0.166127	0.318654	0.350555	0.0319015
chr3:9429009:9433370:clu_17962_+	-0.0283994	0.0714154	0.0646767	-0.00673877
chr3:9429009:9433845:clu_17962_+	-0.0686182	0.0695294	0.0604864	-0.00904308
chr3:9430051:9431708:clu_17962_+	-0.354876	0.0231227	0.015108	-0.0080147
chr3:9430051:9433370:clu_17962_+	0.0849573	0.128703	0.13055	0.00184626
chr3:9430051:9433845:clu_17962_+	-0.114748	0.129857	0.107874	-0.0219821
chr3:9432324:9433370:clu_17962_+	0.204241	0.0129184	0.0147638	0.00184542
chr3:9433562:9433845:clu_17962_+	0.111317	0.2458	0.255986	0.0101855
chr3:9433950:9434045:clu_17963_+	0.663257	0.0232924	0.0435724	0.02028
chr3:9433950:9434277:clu_17963_+	-0.404232	0.255075	0.164082	-0.0909934
chr3:9433950:9434334:clu_17963_+	0.149737	0.689407	0.77171	0.0823028
chr3:9434181:9434277:clu_17963_+	-0.408763	0.032225	0.0206357	-0.0115894
chr3:9434485:9434590:clu_17964_+	0.0587543	0.12077	0.139743	0.0189727
chr3:9434485:9434824:clu_17964_+	-0.143593	0.75855	0.716928	-0.0416215
chr3:9434630:9434824:clu_17964_+	0.0848384	0.12068	0.143329	0.0226488
chr3:9434882:9435004:clu_17965_+	0.102582	0.0204488	0.027101	0.00665216
chr3:9434882:9435728:clu_17965_+	-0.192094	0.960771	0.948333	-0.0124384
chr3:9435101:9435728:clu_17965_+	0.0895125	0.0187803	0.0245665	0.0057862
chr3:9435906:9436850:clu_17966_+	-0.187691	0.319091	0.300076	-0.0190146
chr3:9435906:9440456:clu_17966_+	-0.292879	0.232371	0.196706	-0.0356655
chr3:9436140:9436850:clu_17966_+	0.509175	0.0110441	0.0208493	0.00980522
chr3:9436888:9440456:clu_17966_+	-0.0286051	0.437494	0.482369	0.0448749
chr3:9448630:9449480:clu_17967_+	0.417813	0.0152228	0.0351913	0.0199685
chr3:9448630:9453739:clu_17967_+	-0.454762	0.96278	0.930063	-0.0327171
chr3:9449592:9453739:clu_17967_+	0.0369491	0.0219975	0.0347461	0.0127486
chr3:9453868:9454005:clu_17968_+	0.303069	0.0353282	0.0555634	0.0202352
chr3:9453868:9464425:clu_17968_+	-0.171958	0.941885	0.921221	-0.0206645
chr3:9454101:9464425:clu_17968_+	-0.131111	0.0227865	0.0232158	0.000429269
chr3:9464672:9468519:clu_17969_+	-0.0370871	0.104562	0.104115	-0.000447039
chr3:9464672:9470459:clu_17969_+	-0.0514962	0.78004	0.765593	-0.0144463
chr3:9468575:9470459:clu_17969_+	0.0885832	0.115398	0.130292	0.0148933
chr3:9677387:9677984:clu_17970_+	0.031134	0.44541	0.415529	-0.0298808
chr3:9677387:9683178:clu_17970_+	-0.206078	0.0379004	0.027891	-0.0100093
chr3:9678058:9683178:clu_17970_+	0.174944	0.51669	0.55658	0.0398901
chr3:9689082:9689964:clu_17971_+	-0.170496	0.395343	0.350468	-0.0448754
chr3:9689082:9697711:clu_17971_+	0.0833008	0.0192342	0.0219772	0.00274291
chr3:9689082:9701790:clu_17971_+	0.0846076	0.093329	0.106778	0.0134487
chr3:9690143:9697711:clu_17971_+	0.0893565	0.187985	0.216097	0.0281123
chr3:9690143:9701790:clu_17971_+	-0.025218	0.111025	0.113812	0.00278699
chr3:9697866:9701790:clu_17971_+	-0.0615512	0.193084	0.190868	-0.00221553
chr3:9704064:9704587:clu_17972_+	-0.0465784	0.422979	0.405955	-0.0170231
chr3:9704064:9704749:clu_17972_+	0.0229511	0.0449783	0.0462764	0.00129808
chr3:9704627:9704749:clu_17972_+	0.0236273	0.532043	0.547768	0.015725
chr3:9706063:9712541:clu_17973_+	0.0987419	0.525142	0.513596	-0.0115458
chr3:9706063:9712725:clu_17973_+	-0.262667	0.0256395	0.0174701	-0.00816933
chr3:9712604:9712725:clu_17973_+	0.163925	0.449219	0.468934	0.0197152
chr3:9742153:9742944:clu_17974_+	0.0907677	0.836895	0.860186	0.0232915
chr3:9742171:9742944:clu_17974_+	-0.0907677	0.163105	0.139814	-0.0232915
chr3:9743253:9743578:clu_17975_+	-0.296114	0.464921	0.324586	-0.140335
chr3:9743253:9743581:clu_17975_+	0.296114	0.535079	0.675414	0.140335
chr3:9756816:9757044:clu_17976_+	0.361547	0.0903075	0.143691	0.053384
chr3:9756816:9757061:clu_17976_+	-0.125853	0.587618	0.574285	-0.013333
chr3:9756816:9765809:clu_17976_+	-0.235694	0.322075	0.282024	-0.040051
chr3:9792705:9797659:clu_17977_+	-0.430214	0.044026	0.0191076	-0.0249184
chr3:9793124:9797659:clu_17977_+	0.430214	0.955974	0.980892	0.0249184
chr3:9797777:9799879:clu_17978_+	0.197754	0.0192218	0.025686	0.00646421
chr3:9797777:9800185:clu_17978_+	-0.0987515	0.948175	0.941933	-0.00624146
chr3:9800067:9800185:clu_17978_+	-0.0990025	0.0326037	0.0323809	-0.000222747
chr3:9800296:9801661:clu_17979_+	-0.0105364	0.485017	0.479655	-0.0053628
chr3:9800296:9803843:clu_17979_+	-0.000575133	0.00751885	0.00751015	-8.69632e-06
chr3:9801756:9803843:clu_17979_+	0.0111115	0.507464	0.512835	0.00537149
chr3:9804013:9806210:clu_17980_+	0.138946	0.966836	0.97793	0.0110936
chr3:9804013:9810621:clu_17980_+	0.441113	0.00654077	0.00894979	0.00240902
chr3:9810394:9810621:clu_17980_+	-0.580059	0.0266233	0.0131207	-0.0135026
chr3:9813345:9816074:clu_17981_+	0.17424	0.509451	0.573945	0.0644947
chr3:9813345:9817645:clu_17981_+	-0.228924	0.260565	0.196152	-0.0644129
chr3:9816202:9817645:clu_17981_+	0.0546833	0.229985	0.229903	-8.17829e-05
chr3:9827148:9828960:clu_17982_+	-0.348579	0.0902218	0.0470618	-0.0431599
chr3:9827240:9828960:clu_17982_+	0.348579	0.909778	0.952938	0.0431599
chr3:9829395:9833104:clu_17983_+	-0.262496	0.31811	0.253765	-0.0643451
chr3:9829395:9834681:clu_17983_+	-0.0851677	0.436732	0.41599	-0.0207428
chr3:9833245:9834681:clu_17983_+	-0.263373	0.124089	0.0989024	-0.0251866
chr3:9833273:9834681:clu_17983_+	0.611037	0.121069	0.231343	0.110275
chr3:9890811:9892809:clu_17984_+	0.308073	0.0293774	0.0530723	0.0236949
chr3:9890811:9892915:clu_17984_+	-0.308073	0.970623	0.946928	-0.0236949
chr3:9917734:9917864:clu_17985_+	0.442479	0.0654818	0.145132	0.0796506
chr3:9917734:9917923:clu_17985_+	-0.442479	0.934518	0.854868	-0.0796506
chr3:9918075:9918335:clu_17986_+	0.073806	0.378547	0.404669	0.0261213
chr3:9918075:9918500:clu_17986_+	-0.0382667	0.0738191	0.0705465	-0.00327259
chr3:9918409:9918500:clu_17986_+	-0.0355393	0.547634	0.524785	-0.0228487
chr3:9920602:9920925:clu_17987_+	0.22651	0.199076	0.267911	0.068835
chr3:9920602:9923881:clu_17987_+	-0.2137	0.603553	0.523006	-0.0805473
chr3:9920969:9923881:clu_17987_+	-0.0128106	0.197371	0.209083	0.0117123
chr3:9923981:9924232:clu_17988_+	-0.419329	0.210304	0.126604	-0.0837001
chr3:9924020:9924232:clu_17988_+	0.182616	0.700101	0.769452	0.0693512
chr3:9924137:9924232:clu_17988_+	0.236713	0.0895947	0.103944	0.0143488
chr3:9928486:9928580:clu_17989_+	0.068781	0.427719	0.399114	-0.0286053
chr3:9928486:9929852:clu_17989_+	0.332255	0.0803839	0.0976186	0.0172347
chr3:9928630:9929849:clu_17989_+	-0.660232	0.0766257	0.034491	-0.0421346
chr3:9928630:9929852:clu_17989_+	0.259195	0.415272	0.468777	0.0535052
chr3:9929897:9930028:clu_17990_+	-0.197103	0.566409	0.515971	-0.050438
chr3:9929897:9930400:clu_17990_+	0.204209	0.0246931	0.0336015	0.00890838
chr3:9930149:9930400:clu_17990_+	-0.00710561	0.408898	0.450427	0.0415297
chr3:9932703:9932820:clu_17991_+	0.225391	0.211006	0.290675	0.0796686
chr3:9932703:9932953:clu_17991_+	-0.290372	0.616874	0.507359	-0.109515
chr3:9932858:9932953:clu_17991_+	0.0649808	0.17212	0.201966	0.0298461
chr3:9933852:9934420:clu_17992_+	0.0922196	0.173745	0.200355	0.0266092
chr3:9933920:9934420:clu_17992_+	-0.086941	0.788033	0.759665	-0.0283684
chr3:9934080:9934420:clu_17992_+	-0.00527859	0.0382216	0.0399809	0.00175924
chr3:9937672:9938015:clu_17993_+	-0.075665	0.992638	0.991445	-0.00119254
chr3:9937710:9938015:clu_17993_+	0.075665	0.00736214	0.00855468	0.00119254
chr3:9941016:9941111:clu_17994_+	0.136362	0.0307597	0.040018	0.00925836
chr3:9941026:9941111:clu_17994_+	-0.136362	0.96924	0.959982	-0.00925836
chr3:9941206:9942813:clu_17995_+	-0.220291	0.441943	0.429347	-0.0125956
chr3:9941206:9943077:clu_17995_+	0.395492	0.00446921	0.00803721	0.00356799
chr3:9942896:9943077:clu_17995_+	-0.175201	0.553588	0.562615	0.00902761
chr3:9943153:9943381:clu_17996_+	0.167944	0.00743329	0.0103698	0.00293647
chr3:9943172:9943381:clu_17996_+	-0.167944	0.992567	0.98963	-0.00293647
chr3:10115819:10118906:clu_17997_+	-0.146291	0.0391962	0.0353999	-0.0037963
chr3:10115819:10125626:clu_17997_+	-0.049308	0.930092	0.925557	-0.00453496
chr3:10118970:10125626:clu_17997_+	0.195599	0.0307116	0.0390429	0.00833126
chr3:10142187:10146514:clu_17998_+	0.227321	0.344315	0.344166	-0.000149005
chr3:10142187:10149787:clu_17998_+	0.0594496	0.0624482	0.0527748	-0.00967346
chr3:10143021:10146514:clu_17998_+	0.449333	0.017927	0.0223737	0.0044467
chr3:10146636:10148704:clu_17998_+	-0.459775	0.0104761	0.00526757	-0.00520855
chr3:10146636:10149787:clu_17998_+	0.258608	0.55224	0.569544	0.0173042
chr3:10148814:10149787:clu_17998_+	-0.534936	0.0125937	0.0058738	-0.00671985
chr3:10178020:10200369:clu_17999_+	-0.0372573	0.339539	0.339841	0.000302655
chr3:10178020:10209589:clu_17999_+	0.0910318	0.0647825	0.0737157	0.00893319
chr3:10200515:10209589:clu_17999_+	-0.0537745	0.595679	0.586443	-0.00923584
chr3:10249614:10260137:clu_18000_+	-0.0304605	0.961137	0.958797	-0.00234058
chr3:10249614:10260186:clu_18000_+	0.0304605	0.0388627	0.0412033	0.00234058
chr3:10278462:10278664:clu_18001_+	0.164869	0.0643143	0.0690791	0.00476486
chr3:10278462:10278885:clu_18001_+	0.124359	0.837831	0.864177	0.0263463
chr3:10278760:10278885:clu_18001_+	-0.289228	0.0978547	0.0667435	-0.0311111
chr3:10279034:10279221:clu_18002_+	0.10249	0.724184	0.763197	0.0390136
chr3:10279063:10279221:clu_18002_+	-0.10249	0.275816	0.236803	-0.0390136
chr3:10992929:11012599:clu_18003_+	0.0465337	0.00216161	0.00198387	-0.000177741
chr3:10992929:11014032:clu_18003_+	-0.140083	0.0016696	0.00127146	-0.000398144
chr3:10992929:11015672:clu_18003_+	0.162582	0.455804	0.4698	0.0139958
chr3:10992929:11017120:clu_18003_+	0.133484	0.00156701	0.0015688	1.79692e-06
chr3:11012762:11014032:clu_18003_+	-0.003554	0.00150705	0.00131556	-0.00019149
chr3:11012762:11014040:clu_18003_+	0.0547135	0.000870352	0.000805347	-6.50049e-05
chr3:11014184:11015672:clu_18003_+	-0.0745293	0.00600703	0.00488448	-0.00112255
chr3:11015733:11017059:clu_18003_+	0.118651	0.310224	0.306006	-0.00421707
chr3:11015733:11017120:clu_18003_+	0.107038	0.214239	0.208886	-0.00535229
chr3:11015733:11017187:clu_18003_+	-0.404835	0.00595118	0.00347786	-0.00247332
chr3:11017259:11017843:clu_18004_+	-0.351116	0.00725793	0.00401252	-0.00324541
chr3:11017259:11018598:clu_18004_+	-0.142394	0.00602452	0.00410368	-0.00192084
chr3:11017449:11017843:clu_18004_+	0.248348	0.501307	0.504722	0.00341487
chr3:11017974:11018598:clu_18004_+	0.245161	0.485411	0.487162	0.00175137
chr3:11028847:11029221:clu_18005_+	-0.0260571	0.552143	0.533281	-0.0188625
chr3:11028847:11031177:clu_18005_+	-0.0239131	8.34307e-05	8.07535e-05	-2.67723e-06
chr3:11029352:11031177:clu_18005_+	0.0499702	0.447773	0.466638	0.0188652
chr3:11154554:11259003:clu_18006_+	0.246867	0.761596	0.83959	0.0779943
chr3:11155889:11259003:clu_18006_+	-0.246867	0.238404	0.16041	-0.0779943
chr3:11272430:11298686:clu_18007_+	-0.114278	0.778389	0.755258	-0.0231309
chr3:11277419:11298686:clu_18007_+	0.25489	0.0770041	0.108079	0.0310747
chr3:11282438:11298686:clu_18007_+	-0.140612	0.144607	0.136664	-0.0079438
chr3:11331428:11332972:clu_18008_+	-0.104322	0.469783	0.466545	-0.00323829
chr3:11331428:11340645:clu_18008_+	0.218274	0.0308044	0.0422387	0.0114343
chr3:11333093:11340645:clu_18008_+	-0.113952	0.499412	0.491216	-0.00819598
chr3:11342279:11347877:clu_18009_+	-0.104155	0.569054	0.583647	0.0145922
chr3:11342279:11358418:clu_18009_+	0.274074	0.00463795	0.00694359	0.00230565
chr3:11348035:11358418:clu_18009_+	-0.169919	0.426308	0.40941	-0.0168979
chr3:11364734:11379972:clu_18010_+	-0.0667546	0.670169	0.647391	-0.022778
chr3:11364734:11426804:clu_18010_+	0.0320353	0.01412	0.0150564	0.000936389
chr3:11380052:11426804:clu_18010_+	0.0347192	0.315711	0.337552	0.0218416
chr3:11426926:11477134:clu_18011_+	-0.12124	0.0517354	0.0410531	-0.0106824
chr3:11426926:11554811:clu_18011_+	0.12124	0.948265	0.958947	0.0106824
chr3:11360784:11361310:clu_18012_+	0.128659	0.0199484	0.0244008	0.00445245
chr3:11360784:11362813:clu_18012_+	-0.0780535	0.955748	0.95075	-0.00499814
chr3:11361427:11362813:clu_18012_+	-0.0506054	0.0243034	0.0248491	0.00054569
chr3:12161608:12162012:clu_18013_+	0.277554	0.995194	0.997235	0.00204182
chr3:12161776:12162012:clu_18013_+	-0.277554	0.00480641	0.00276459	-0.00204182
chr3:12503784:12505154:clu_18015_+	-0.0506658	0.466495	0.478133	0.0116378
chr3:12503784:12516611:clu_18015_+	-0.0425767	0.0939632	0.0970895	0.00312634
chr3:12505231:12506708:clu_18015_+	0.509489	0.041328	0.0741684	0.0328403
chr3:12505231:12516611:clu_18015_+	-0.200394	0.340408	0.300383	-0.0400252
chr3:12506835:12516611:clu_18015_+	-0.215852	0.057806	0.0502267	-0.00757927
chr3:12531659:12532662:clu_18016_+	0.106097	0.798759	0.799637	0.000878416
chr3:12531659:12539161:clu_18016_+	-0.438216	0.077423	0.0449733	-0.0324497
chr3:12532773:12539161:clu_18016_+	0.332119	0.123818	0.155389	0.0315713
chr3:12557176:12568875:clu_18017_+	0.180397	0.388103	0.408801	0.0206983
chr3:12557176:12570071:clu_18017_+	-0.286551	0.0227121	0.0149979	-0.00771422
chr3:12569003:12570071:clu_18017_+	0.106154	0.589185	0.576201	-0.0129841
chr3:12796788:12803488:clu_18018_+	-0.13433	0.946988	0.931765	-0.0152238
chr3:12797436:12803488:clu_18018_+	0.13433	0.0530116	0.0682354	0.0152238
chr3:12803631:12806389:clu_18019_+	-0.204521	0.0154412	0.0117467	-0.00369453
chr3:12803631:12807306:clu_18019_+	0.0586795	0.415266	0.411024	-0.00424238
chr3:12803631:12810059:clu_18019_+	-0.0393396	0.0449911	0.0403737	-0.00461747
chr3:12806496:12807306:clu_18019_+	0.0925663	0.0400438	0.0410008	0.000957022
chr3:12808333:12810059:clu_18019_+	0.0926146	0.484258	0.495855	0.0115974
chr3:13480349:13481246:clu_18020_+	-0.12547	0.943046	0.927971	-0.0150751
chr3:13480446:13481246:clu_18020_+	0.12547	0.0569541	0.0720291	0.0150751
chr3:13481394:13483464:clu_18021_+	-0.0497812	0.190498	0.206982	0.0164837
chr3:13481394:13496736:clu_18021_+	0.0549254	0.00869865	0.0104946	0.00179597
chr3:13483564:13496736:clu_18021_+	-0.197798	0.139624	0.130834	-0.00879069
chr3:13483564:13500713:clu_18021_+	0.0589617	0.00514598	0.00623356	0.00108758
chr3:13483564:13501871:clu_18021_+	0.0141962	0.00882292	0.0102197	0.00139679
chr3:13483564:13502884:clu_18021_+	0.425908	0.00171476	0.00299802	0.00128326
chr3:13483564:13504094:clu_18021_+	0.43437	0.00191443	0.00337555	0.00146112
chr3:13498555:13500713:clu_18021_+	-0.287742	0.0815421	0.0698358	-0.0117063
chr3:13498555:13504094:clu_18021_+	-0.00832853	0.00916766	0.0103825	0.00121485
chr3:13500789:13501871:clu_18021_+	-0.210624	0.152624	0.141193	-0.0114317
chr3:13501933:13502884:clu_18021_+	-0.14507	0.187797	0.185501	-0.00229582
chr3:13502980:13504094:clu_18021_+	-0.0890186	0.21245	0.221951	0.00950121
chr3:13619831:13621775:clu_18022_+	-0.259177	0.192036	0.153788	-0.0382475
chr3:13619831:13626445:clu_18022_+	-0.093959	0.652258	0.616188	-0.0360694
chr3:13621915:13626445:clu_18022_+	0.353136	0.155707	0.230024	0.0743169
chr3:14443863:14444738:clu_18023_+	0.378009	0.0858471	0.0871873	0.00134024
chr3:14443863:14445717:clu_18023_+	0.435898	0.82175	0.884318	0.0625675
chr3:14444866:14445717:clu_18023_+	-0.813907	0.0924029	0.0284951	-0.0639077
chr3:14467956:14468088:clu_18024_+	-0.0167274	0.459121	0.460042	0.000920507
chr3:14467956:14472205:clu_18024_+	0.056502	0.104518	0.112684	0.00816647
chr3:14468212:14472205:clu_18024_+	-0.0397746	0.436361	0.427274	-0.00908697
chr3:14947906:14959157:clu_18025_+	0.0730377	0.0190757	0.0192428	0.000167163
chr3:14947906:14962409:clu_18025_+	-0.242988	0.016778	0.0123391	-0.00443897
chr3:14947906:15003876:clu_18025_+	0.0549181	0.22341	0.221321	-0.00208902
chr3:14947906:15013589:clu_18025_+	0.39824	0.00925466	0.0129236	0.00366893
chr3:14949724:14959157:clu_18025_+	0.401354	0.00488745	0.00684632	0.00195888
chr3:14949724:15003876:clu_18025_+	0.221332	0.016812	0.0196703	0.00285834
chr3:14959641:14962409:clu_18025_+	0.27113	0.0221815	0.0272778	0.00509635
chr3:14959738:14962409:clu_18025_+	-0.44354	0.00926466	0.00557534	-0.00368932
chr3:14962492:14966965:clu_18025_+	-0.374829	0.0205759	0.013263	-0.00731289
chr3:14962492:15003876:clu_18025_+	-0.0418496	0.0520195	0.04678	-0.00523947
chr3:14967006:15003876:clu_18025_+	-0.465743	0.01729	0.0101764	-0.0071136
chr3:15003986:15004557:clu_18025_+	0.152533	0.0859121	0.0938356	0.00792354
chr3:15003986:15013589:clu_18025_+	0.121553	0.410122	0.434283	0.0241606
chr3:15004613:15013589:clu_18025_+	-0.125147	0.0924163	0.0764658	-0.0159505
chr3:15020932:15023200:clu_18026_+	-0.0408253	0.973219	0.971007	-0.00221236
chr3:15020932:15023208:clu_18026_+	0.0408253	0.0267808	0.0289932	0.00221236
chr3:15240853:15241453:clu_18027_+	0.0468851	0.485624	0.491779	0.00615535
chr3:15240853:15242178:clu_18027_+	-0.12992	0.158151	0.134202	-0.0239498
chr3:15241588:15242178:clu_18027_+	0.0830351	0.356225	0.374019	0.0177945
chr3:15242253:15245526:clu_18028_+	0.0206934	0.396491	0.415495	0.0190036
chr3:15242253:15246732:clu_18028_+	0.0651203	0.104029	0.113968	0.00993847
chr3:15245671:15246732:clu_18028_+	-0.0858137	0.499479	0.470537	-0.028942
chr3:15492570:15738565:clu_18029_+	0.0313863	0.953742	0.956434	0.00269184
chr3:15731753:15738565:clu_18029_+	-0.0313863	0.0462576	0.0435657	-0.00269184
chr3:15354680:15738548:clu_18030_+	-0.0623023	0.0862992	0.0931986	0.00689941
chr3:15640517:15738548:clu_18030_+	-0.179188	0.436788	0.419672	-0.0171155
chr3:15719695:15738548:clu_18030_+	-0.171941	0.443706	0.42942	-0.0142857
chr3:15730117:15738548:clu_18030_+	0.413431	0.0332071	0.0577088	0.0245017
chr3:15430007:15432087:clu_18031_+	-0.032998	0.463759	0.468542	0.00478217
chr3:15430007:15434348:clu_18031_+	0.125032	0.089856	0.106325	0.0164687
chr3:15432223:15434348:clu_18031_+	-0.0920339	0.446385	0.425134	-0.0212508
chr3:15738693:15813247:clu_18032_+	-0.453336	0.0541611	0.0401929	-0.0139681
chr3:15738693:15813253:clu_18032_+	0.629274	0.0219911	0.0481815	0.0261904
chr3:15738693:15848573:clu_18032_+	-0.216387	0.348564	0.327831	-0.0207325
chr3:15738693:15922566:clu_18032_+	-0.204095	0.375544	0.357575	-0.0179688
chr3:15738693:15986108:clu_18032_+	-0.0435369	0.193114	0.215899	0.0227845
chr3:15738707:15813253:clu_18032_+	0.288081	0.00662582	0.0103204	0.00369455
chr3:15601770:15635424:clu_18033_+	0.532722	0.135016	0.191734	0.0567182
chr3:15601894:15635424:clu_18033_+	0.172303	0.781372	0.773828	-0.00754422
chr3:15632866:15635424:clu_18033_+	-0.705025	0.0836118	0.0344378	-0.049174
chr3:15939598:15942626:clu_18035_+	0.094349	0.093954	0.10586	0.0119065
chr3:15939598:15942692:clu_18035_+	-0.157981	0.292571	0.256132	-0.0364388
chr3:15939598:15946784:clu_18035_+	-0.00724062	0.0577453	0.0587781	0.00103277
chr3:15942822:15946784:clu_18035_+	0.104619	0.192775	0.219446	0.0266718
chr3:15942904:15946784:clu_18035_+	-0.0337459	0.362955	0.359783	-0.00317221
chr3:15946855:15947135:clu_18036_+	-0.0902045	0.668024	0.652454	-0.0155703
chr3:15946855:16137391:clu_18036_+	0.215834	0.0414171	0.0549349	0.0135178
chr3:15947192:16137391:clu_18036_+	-0.0474429	0.174769	0.178153	0.00338402
chr3:15947228:16137391:clu_18036_+	-0.0781868	0.11579	0.114458	-0.00133153
chr3:16137498:16195760:clu_18037_+	0.227501	0.22386	0.312532	0.0886716
chr3:16175690:16195760:clu_18037_+	-0.227501	0.77614	0.687468	-0.0886716
chr3:16271722:16272145:clu_18038_+	0.0779336	0.277339	0.303382	0.0260433
chr3:16271722:16286342:clu_18038_+	-0.274888	0.418189	0.321458	-0.0967315
chr3:16272321:16286342:clu_18038_+	0.196954	0.304472	0.37516	0.0706881
chr3:16884536:16884822:clu_18040_+	0.388203	0.853168	0.926632	0.0734643
chr3:16884638:16884822:clu_18040_+	-0.388203	0.146832	0.0733676	-0.0734643
chr3:18466039:18468986:clu_18041_+	0.583398	0.03041	0.0915124	0.0611024
chr3:18466039:18526387:clu_18041_+	-0.583398	0.96959	0.908488	-0.0611024
chr3:18527326:18527951:clu_18042_+	0.287836	0.145691	0.18101	0.0353184
chr3:18527326:18529981:clu_18042_+	0.0117417	0.344196	0.324465	-0.0197311
chr3:18527326:18585387:clu_18042_+	-0.42723	0.0787289	0.0478468	-0.0308821
chr3:18527326:18745954:clu_18042_+	0.306159	0.0540311	0.0683706	0.0143395
chr3:18528139:18529981:clu_18042_+	0.376553	0.140667	0.190981	0.0503138
chr3:18530185:18585387:clu_18042_+	-0.427224	0.0900804	0.0547459	-0.0353345
chr3:18586908:18591635:clu_18042_+	0.0547867	0.0903562	0.088923	-0.0014332
chr3:18586908:18745954:clu_18042_+	-0.182622	0.0562491	0.0436583	-0.0125909
chr3:19951061:19975601:clu_18044_+	0.0238811	0.986396	0.987022	0.000626256
chr3:19970717:19975601:clu_18044_+	-0.0238811	0.0136041	0.0129779	-0.000626256
chr3:19978403:19979004:clu_18045_+	0.105937	0.020288	0.0208144	0.000526401
chr3:19978403:19979469:clu_18045_+	0.316854	0.0060392	0.00765075	0.00161155
chr3:19978403:19983708:clu_18045_+	0.0917487	0.931427	0.942132	0.0107044
chr3:19979119:19983708:clu_18045_+	-0.432838	0.0259046	0.0155065	-0.0103981
chr3:19979589:19983708:clu_18045_+	-0.0817021	0.0163408	0.0138965	-0.00244424
chr3:20040780:20072333:clu_18046_+	0.0966783	0.480175	0.452795	-0.0273801
chr3:20040780:20095263:clu_18046_+	-0.53244	0.00928415	0.00466682	-0.00461732
chr3:20072459:20078418:clu_18046_+	0.219659	0.0107005	0.0114108	0.000710298
chr3:20072459:20095263:clu_18046_+	0.216103	0.49984	0.531128	0.0312871
chr3:20122804:20125905:clu_18047_+	0.120977	0.974056	0.979517	0.00546136
chr3:20122973:20125905:clu_18047_+	-0.120977	0.025944	0.0204826	-0.00546136
chr3:20148306:20148403:clu_18048_+	-0.0375898	0.55517	0.541277	-0.0138928
chr3:20148306:20152332:clu_18048_+	0.0191168	0.0233593	0.0241036	0.000744249
chr3:20148487:20152332:clu_18048_+	0.018473	0.421471	0.434619	0.0131485
chr3:23203262:23208692:clu_18049_+	-0.0586632	0.731555	0.707899	-0.0236564
chr3:23203464:23208692:clu_18049_+	0.0586632	0.268445	0.292101	0.0236564
chr3:23217312:23499608:clu_18050_+	0.0225704	0.515847	0.528351	0.0125032
chr3:23217312:23532554:clu_18050_+	0.00529127	0.00457782	0.00460845	3.06361e-05
chr3:23499740:23532554:clu_18050_+	-0.0278616	0.479575	0.467041	-0.0125338
chr3:23807421:23808694:clu_18051_+	-0.187534	0.00908308	0.00440051	-0.00468257
chr3:23807421:23811460:clu_18051_+	0.552322	0.973759	0.988637	0.0148784
chr3:23811019:23811460:clu_18051_+	-0.364788	0.0171583	0.00696247	-0.0101958
chr3:23917173:23917850:clu_18052_+	0.054276	0.767508	0.754213	-0.0132947
chr3:23917239:23917850:clu_18052_+	0.1447	0.209988	0.22588	0.0158914
chr3:23917295:23917850:clu_18052_+	0.0295556	0.0148601	0.0142461	-0.000613962
chr3:23917444:23917850:clu_18052_+	-0.228532	0.00764401	0.00566123	-0.00198278
chr3:25174575:25461193:clu_18055_+	0.146927	0.0943794	0.122664	0.0282844
chr3:25428888:25461193:clu_18055_+	-0.146927	0.905621	0.877336	-0.0282844
chr3:26623237:26709513:clu_18056_+	0.152861	0.714706	0.763441	0.0487348
chr3:26624052:26709513:clu_18056_+	-0.423257	0.169155	0.101561	-0.0675936
chr3:26624358:26709513:clu_18056_+	-0.226294	0.0515435	0.037684	-0.0138595
chr3:26625511:26709513:clu_18056_+	0.49669	0.0645961	0.0973144	0.0327183
chr3:28241812:28263291:clu_18057_+	-0.116076	0.41929	0.368656	-0.0506347
chr3:28241812:28316333:clu_18057_+	-0.0878259	0.234283	0.211892	-0.0223904
chr3:28263380:28316333:clu_18057_+	0.203902	0.346427	0.419452	0.0730251
chr3:28316423:28316753:clu_18058_+	-0.122337	0.0544545	0.0433204	-0.0111341
chr3:28316423:28318732:clu_18058_+	0.0310826	0.075644	0.0701556	-0.00548839
chr3:28316423:28319509:clu_18058_+	0.145293	0.774777	0.8055	0.0307233
chr3:28318879:28319509:clu_18058_+	-0.054039	0.0951249	0.0810241	-0.0141008
chr3:28435269:28460968:clu_18059_+	-0.383794	0.0369221	0.0207552	-0.0161669
chr3:28435269:28478814:clu_18059_+	0.250706	0.380626	0.403552	0.0229256
chr3:28435269:28492127:clu_18059_+	-0.107542	0.0756382	0.0560476	-0.0195906
chr3:28478387:28478814:clu_18059_+	0.00134924	0.0522216	0.0431476	-0.00907399
chr3:28478931:28492127:clu_18059_+	0.239282	0.454592	0.476498	0.0219059
chr3:28492173:28514064:clu_18060_+	-0.235616	0.513716	0.426519	-0.0871971
chr3:28492173:28520992:clu_18060_+	0.122687	0.119184	0.141594	0.0224092
chr3:28515621:28520992:clu_18060_+	0.112929	0.3671	0.431888	0.0647878
chr3:29183129:29434743:clu_18062_+	-0.528829	0.228154	0.135339	-0.0928154
chr3:29183129:29434746:clu_18062_+	0.674551	0.110624	0.218608	0.107984
chr3:29281756:29434743:clu_18062_+	0.0649356	0.413116	0.443746	0.0306304
chr3:29281756:29434746:clu_18062_+	-0.210658	0.248106	0.202307	-0.0457987
chr3:29897475:29899705:clu_18063_+	-0.0857829	0.481653	0.442453	-0.0391996
chr3:29897475:29936086:clu_18063_+	-0.00798372	0.115324	0.114509	-0.000814732
chr3:29899755:29936086:clu_18063_+	0.0937666	0.403023	0.443037	0.0400144
chr3:29936196:29944207:clu_18064_+	-0.171055	0.336436	0.280255	-0.0561809
chr3:29936196:29988143:clu_18064_+	0.167631	0.348137	0.406903	0.0587657
chr3:29944254:29988143:clu_18064_+	0.00342409	0.315427	0.312842	-0.00258486
chr3:30606977:30623199:clu_18065_+	-0.129942	0.198456	0.200293	0.00183643
chr3:30606977:30644747:clu_18065_+	-0.27592	0.683506	0.596136	-0.0873703
chr3:30623273:30644747:clu_18065_+	0.405862	0.118037	0.203571	0.0855338
chr3:31619830:31619965:clu_18066_+	0.32595	0.0204563	0.0385349	0.0180786
chr3:31619830:31622097:clu_18066_+	-0.32595	0.979544	0.961465	-0.0180786
chr3:31633147:31635984:clu_18067_+	-0.119874	0.981069	0.976063	-0.00500615
chr3:31633184:31635984:clu_18067_+	0.119874	0.0189308	0.023937	0.00500615
chr3:32106758:32128076:clu_18068_+	-0.0559881	0.277294	0.270316	-0.00697866
chr3:32106758:32138587:clu_18068_+	0.290606	0.0106879	0.0147349	0.00404698
chr3:32128253:32138587:clu_18068_+	0.0206319	0.384836	0.405024	0.0201888
chr3:32128253:32140228:clu_18068_+	-0.0870118	0.012728	0.0120287	-0.000699349
chr3:32138727:32140228:clu_18068_+	-0.0846125	0.307794	0.291581	-0.0162132
chr3:32139814:32140228:clu_18068_+	-0.0836254	0.00666008	0.00631549	-0.000344591
chr3:32146734:32158876:clu_18069_+	0.739474	0.459761	0.479678	0.0199164
chr3:32146734:32159568:clu_18069_+	-1.41824	0.0117508	0.0014171	-0.0103337
chr3:32159109:32159568:clu_18069_+	0.678768	0.528488	0.518905	-0.00958275
chr3:32713369:32716225:clu_18070_+	0.0815212	0.919797	0.931031	0.011234
chr3:32716134:32716225:clu_18070_+	-0.0815212	0.0802031	0.0689691	-0.011234
chr3:33297725:33297869:clu_18072_+	-0.0570397	0.0781288	0.0875249	0.00939605
chr3:33297725:33358967:clu_18072_+	-0.199857	0.891313	0.865617	-0.0256961
chr3:33297962:33358967:clu_18072_+	0.256897	0.0305577	0.0468578	0.0163001
chr3:33373160:33373241:clu_18073_+	-0.0550802	0.0730827	0.0659623	-0.00712038
chr3:33373160:33373260:clu_18073_+	0.0550802	0.926917	0.934038	0.00712038
chr3:33378147:33378685:clu_18074_+	-0.0782081	0.495207	0.484485	-0.0107222
chr3:33378147:33383989:clu_18074_+	-0.140674	0.00264033	0.00242674	-0.000213591
chr3:33378741:33383989:clu_18074_+	-0.0431306	0.490343	0.496852	0.00650932
chr3:33378834:33383989:clu_18074_+	0.262013	0.0118093	0.0162358	0.00442648
chr3:33798937:33811097:clu_18075_+	0.0619866	0.0108356	0.0122482	0.00141263
chr3:33798937:33812072:clu_18075_+	-0.0619866	0.989164	0.987752	-0.00141263
chr3:33826580:33828838:clu_18076_+	-0.0170664	0.416776	0.408503	-0.00827251
chr3:33826580:33828853:clu_18076_+	0.0170664	0.583224	0.591497	0.00827251
chr3:35639031:35679787:clu_18077_+	0.208717	0.0306724	0.0376425	0.00697019
chr3:35640398:35679787:clu_18077_+	0.0246586	0.671276	0.685327	0.0140503
chr3:35642408:35679787:clu_18077_+	0.0350487	0.0432329	0.0445987	0.00136588
chr3:35643822:35679787:clu_18077_+	0.169345	0.00962616	0.0113576	0.00173142
chr3:35679692:35679787:clu_18077_+	-0.459735	0.0734206	0.046179	-0.0272416
chr3:35679701:35679787:clu_18077_+	0.0219662	0.171772	0.174895	0.00312378
chr3:35679960:35680826:clu_18078_+	0.225799	0.0408119	0.0608945	0.0200826
chr3:35679960:35681714:clu_18078_+	-0.204844	0.895795	0.868908	-0.026887
chr3:35680917:35681714:clu_18078_+	0.067149	0.0245537	0.0312613	0.00670762
chr3:35681170:35681714:clu_18078_+	-0.23878	0.0331963	0.0311255	-0.00207077
chr3:35681562:35681714:clu_18078_+	0.150676	0.00564346	0.00781108	0.00216762
chr3:35683815:35684021:clu_18079_+	-0.036548	0.345695	0.326756	-0.0189386
chr3:35683815:35687739:clu_18079_+	-0.00256893	0.280838	0.274627	-0.00621066
chr3:35683815:35689307:clu_18079_+	-0.0471767	0.00397273	0.00371539	-0.000257343
chr3:35687883:35689307:clu_18079_+	0.0862936	0.369495	0.394901	0.0254066
chr3:35691005:35706974:clu_18080_+	0.120755	0.479988	0.503451	0.0234628
chr3:35691005:35715439:clu_18080_+	-0.375018	0.0231097	0.0147642	-0.00834552
chr3:35707082:35708969:clu_18080_+	0.27213	0.0545772	0.0666008	0.0120236
chr3:35707082:35715439:clu_18080_+	0.036611	0.307459	0.296463	-0.0109958
chr3:35709070:35715439:clu_18080_+	-0.0544769	0.134866	0.118721	-0.0161451
chr3:35715476:35717298:clu_18081_+	-0.0138446	0.174643	0.176217	0.00157444
chr3:35715476:35717301:clu_18081_+	0.0764975	0.0264871	0.0292528	0.00276569
chr3:35715476:35721605:clu_18081_+	-0.0249728	0.590796	0.589525	-0.00127087
chr3:35717357:35721605:clu_18081_+	-0.03768	0.208074	0.205005	-0.00306926
chr3:35721834:35729303:clu_18082_+	0.147798	0.920943	0.93996	0.0190171
chr3:35721837:35729303:clu_18082_+	-0.147798	0.0790574	0.0600403	-0.0190171
chr3:36993663:36996619:clu_18083_+	-0.0377392	0.586693	0.568279	-0.0184141
chr3:36993890:36996619:clu_18083_+	0.0377392	0.413307	0.431721	0.0184141
chr3:37014544:37017506:clu_18084_+	-0.081024	0.235458	0.239747	0.00428957
chr3:37014544:37020310:clu_18084_+	0.421434	0.0098165	0.0165201	0.00670358
chr3:37014544:37025637:clu_18084_+	-0.112852	0.0279509	0.0275686	-0.00038235
chr3:37017599:37020310:clu_18084_+	-0.111213	0.362019	0.357653	-0.00436649
chr3:37020463:37025637:clu_18084_+	-0.116345	0.364755	0.358511	-0.00624431
chr3:37243622:37249698:clu_18085_+	-0.186758	0.118145	0.0842874	-0.0338578
chr3:37243622:37251395:clu_18085_+	0.227548	0.73872	0.797549	0.0588287
chr3:37249742:37251395:clu_18085_+	-0.0407902	0.143134	0.118164	-0.0249709
chr3:37251484:37266842:clu_18086_+	-0.27009	0.0753188	0.0550223	-0.0202965
chr3:37251484:37267228:clu_18086_+	0.388255	0.0318694	0.0449703	0.0131008
chr3:37251484:37273536:clu_18086_+	0.0857485	0.225064	0.234682	0.00961824
chr3:37251484:37281958:clu_18086_+	-0.459062	0.0364523	0.022044	-0.0144083
chr3:37266940:37273536:clu_18086_+	-0.228184	0.101822	0.0775672	-0.0242551
chr3:37267255:37273536:clu_18086_+	0.366186	0.0548465	0.0757034	0.0208569
chr3:37273601:37281958:clu_18086_+	0.0774519	0.453474	0.468947	0.0154727
chr3:37273601:37281985:clu_18086_+	0.0396945	0.0211524	0.0210637	-8.87876e-05
chr3:37282272:37286014:clu_18087_+	0.128829	0.446152	0.475747	0.0295949
chr3:37282272:37289235:clu_18087_+	-0.219222	0.161276	0.121424	-0.0398514
chr3:37286061:37289235:clu_18087_+	0.0903931	0.392572	0.402829	0.0102565
chr3:37302332:37315420:clu_18088_+	-0.207745	0.982323	0.97346	-0.00886372
chr3:37307558:37315420:clu_18088_+	0.207745	0.0176765	0.0265402	0.00886372
chr3:37335166:37337143:clu_18089_+	0.0923045	0.528851	0.521944	-0.00690691
chr3:37335166:37337666:clu_18089_+	-0.236665	0.0357811	0.0254141	-0.010367
chr3:37337163:37337666:clu_18089_+	0.14436	0.435368	0.452642	0.0172739
chr3:37355187:37361243:clu_18090_+	0.129029	0.357103	0.390217	0.033114
chr3:37355187:37366080:clu_18090_+	-0.186744	0.201095	0.160242	-0.0408532
chr3:37361305:37366080:clu_18090_+	0.0577152	0.441802	0.449542	0.00773915
chr3:37750566:37777392:clu_18091_+	0.898007	0.0109732	0.062664	0.0516909
chr3:37750569:37777392:clu_18091_+	-0.898007	0.989027	0.937336	-0.0516909
chr3:37862278:37947057:clu_18092_+	-0.0826462	0.914594	0.900766	-0.0138275
chr3:37911827:37947057:clu_18092_+	0.0826462	0.0854064	0.0992339	0.0138275
chr3:37947211:37957111:clu_18093_+	-0.0862525	0.379069	0.349076	-0.0299931
chr3:37947211:37964571:clu_18093_+	0.0423249	0.224143	0.234729	0.0105863
chr3:37957143:37964571:clu_18093_+	0.0439275	0.396788	0.416195	0.0194068
chr3:37998168:37998266:clu_18094_+	-0.57154	0.419144	0.310415	-0.10873
chr3:37998168:37998912:clu_18094_+	0.757199	0.0332885	0.0930972	0.0598087
chr3:37998364:37998912:clu_18094_+	-0.185659	0.547567	0.596488	0.0489211
chr3:38165946:38183003:clu_18095_+	0.0138746	0.973494	0.974201	0.000706691
chr3:38177727:38183003:clu_18095_+	-0.0138746	0.0265058	0.0257991	-0.000706691
chr3:38190839:38193282:clu_18096_+	-0.0883581	0.0391487	0.0253349	-0.0138137
chr3:38190839:38198722:clu_18096_+	0.381289	0.921691	0.954011	0.0323199
chr3:38193418:38198722:clu_18096_+	-0.292931	0.0391601	0.0206539	-0.0185062
chr3:38230430:38236839:clu_18097_+	0.745131	0.930824	0.983531	0.0527074
chr3:38234760:38236839:clu_18097_+	-0.745131	0.0691764	0.0164689	-0.0527074
chr3:38348632:38360339:clu_18098_+	0.0899565	0.386063	0.371757	-0.0143058
chr3:38348632:38365199:clu_18098_+	-0.312828	0.103001	0.0663002	-0.0367007
chr3:38363017:38365199:clu_18098_+	0.222871	0.510936	0.561943	0.0510065
chr3:38372736:38373115:clu_18099_+	0.903424	0.0644996	0.196625	0.132126
chr3:38372736:38374462:clu_18099_+	-0.327507	0.785233	0.699028	-0.0862051
chr3:38373279:38374462:clu_18099_+	-0.575916	0.150267	0.104346	-0.0459207
chr3:38496530:38497629:clu_18100_+	0.0778316	0.514759	0.523765	0.00900596
chr3:38496530:38501355:clu_18100_+	0.0492433	0.0836802	0.0827445	-0.000935637
chr3:38497684:38501355:clu_18100_+	-0.19624	0.0492065	0.0380651	-0.0111414
chr3:38497778:38501355:clu_18100_+	0.0691655	0.352354	0.355425	0.00307108
chr3:39406764:39407621:clu_18101_+	0.014531	0.993589	0.993771	0.000182494
chr3:39407082:39407621:clu_18101_+	-0.014531	0.00641111	0.00622862	-0.000182494
chr3:39407786:39408606:clu_18102_+	0.0260817	0.314088	0.326081	0.0119939
chr3:39407786:39410754:clu_18102_+	0.00311855	0.00346503	0.00351568	5.06519e-05
chr3:39408724:39410754:clu_18102_+	-0.0292003	0.682447	0.670403	-0.0120445
chr3:39412061:39412274:clu_18103_+	0.2296	0.994332	0.996411	0.00207969
chr3:39412061:39412277:clu_18103_+	-0.2296	0.00566842	0.00358874	-0.00207969
chr3:39467740:39480040:clu_18104_+	0.0955959	0.16593	0.18208	0.0161501
chr3:39467740:39502066:clu_18104_+	-0.197338	0.00207483	0.00169864	-0.000376194
chr3:39480123:39499467:clu_18104_+	-0.109132	0.0561562	0.0502138	-0.00594242
chr3:39480123:39502066:clu_18104_+	-0.064674	0.306244	0.286286	-0.0199575
chr3:39480123:39513383:clu_18104_+	-0.193729	0.0024294	0.00199611	-0.000433292
chr3:39499532:39502066:clu_18104_+	0.0195105	0.0549874	0.0559188	0.000931328
chr3:39502275:39502463:clu_18104_+	0.298441	0.00215639	0.00289841	0.000742017
chr3:39502275:39502535:clu_18104_+	-0.0559445	0.107387	0.101268	-0.00611807
chr3:39502275:39513383:clu_18104_+	0.0753289	0.250572	0.269444	0.0188719
chr3:39502870:39513383:clu_18104_+	0.266779	0.00296201	0.00385716	0.000895151
chr3:39502876:39513383:clu_18104_+	0.0617214	0.0170152	0.0180494	0.00103421
chr3:39502914:39513383:clu_18104_+	-0.196558	0.0320864	0.0262892	-0.00579717
chr3:39502633:39502694:clu_18105_+	-0.044835	0.745444	0.728058	-0.0173865
chr3:39502633:39502724:clu_18105_+	0.044835	0.254556	0.271942	0.0173865
chr3:39513606:39516941:clu_18106_+	0.487139	0.00421331	0.00858869	0.00437538
chr3:39513606:39517716:clu_18106_+	-0.097044	0.00677221	0.00769709	0.000924876
chr3:39513606:39524243:clu_18106_+	-0.230794	0.984178	0.978549	-0.00562897
chr3:39517785:39524243:clu_18106_+	-0.159301	0.0048364	0.00516512	0.000328717
chr3:39809916:39900787:clu_18107_+	0.0488751	0.403152	0.380982	-0.0221698
chr3:39809916:40044050:clu_18107_+	-0.198914	0.0164079	0.0121025	-0.0043054
chr3:39900926:40044050:clu_18107_+	0.150039	0.58044	0.606915	0.0264752
chr3:40044271:40151048:clu_18108_+	0.0903436	0.436518	0.431908	-0.00460929
chr3:40044271:40162730:clu_18108_+	-0.174528	0.017838	0.0135427	-0.00429536
chr3:40100250:40151048:clu_18108_+	-0.0754199	0.108293	0.0907821	-0.017511
chr3:40151184:40162730:clu_18108_+	0.159604	0.437351	0.463767	0.0264156
chr3:40210093:40233859:clu_18109_+	0.648746	0.468569	0.49184	0.0232713
chr3:40210093:40233862:clu_18109_+	-1.78527	0.0292373	0.00269096	-0.0265464
chr3:40210093:40233896:clu_18109_+	0.046528	0.00924025	0.00531122	-0.00392903
chr3:40210093:40244446:clu_18109_+	0.468862	0.0220983	0.019377	-0.0027213
chr3:40234053:40244446:clu_18109_+	0.621136	0.470855	0.48078	0.00992544
chr3:40311517:40311970:clu_18110_+	0.453437	0.00280269	0.00691245	0.00410976
chr3:40311571:40311970:clu_18110_+	-0.453437	0.997197	0.993088	-0.00410976
chr3:40387261:40388046:clu_18111_+	-0.0614008	0.939129	0.931718	-0.00741036
chr3:40387391:40388046:clu_18111_+	0.0614008	0.0608712	0.0682815	0.00741036
chr3:40423122:40423291:clu_18112_+	-0.462439	0.969249	0.925924	-0.0433242
chr3:40423122:40423337:clu_18112_+	0.462439	0.0307515	0.0740756	0.0433242
chr3:40457363:40457890:clu_18113_+	-0.117636	0.641062	0.60851	-0.0325524
chr3:40457474:40457890:clu_18113_+	0.0131462	0.328255	0.355121	0.0268663
chr3:40457747:40457890:clu_18113_+	0.10449	0.0306826	0.0363687	0.00568608
chr3:40525038:40525779:clu_18117_+	0.221338	0.129613	0.188206	0.0585932
chr3:40525274:40525779:clu_18117_+	-0.221338	0.870387	0.811794	-0.0585932
chr3:40525864:40528206:clu_18118_+	0.221651	0.0382397	0.0571915	0.0189518
chr3:40525864:40529319:clu_18118_+	-0.266942	0.405062	0.37166	-0.0334021
chr3:40525864:40530209:clu_18118_+	0.0213906	0.0348058	0.0426086	0.00780278
chr3:40528245:40529319:clu_18118_+	0.262241	0.0311448	0.04851	0.0173652
chr3:40529445:40530209:clu_18118_+	-0.220225	0.452596	0.435134	-0.0174614
chr3:40529575:40530209:clu_18118_+	-0.0181154	0.0381519	0.0448957	0.00674376
chr3:41199670:41224021:clu_18119_+	-0.0973691	0.99728	0.996697	-0.000582918
chr3:41222345:41224021:clu_18119_+	0.0973691	0.00272032	0.00330324	0.000582918
chr3:41224081:41224190:clu_18120_+	-0.0706322	0.107334	0.0973661	-0.00996752
chr3:41224081:41224526:clu_18120_+	0.0386649	0.79521	0.804675	0.00946574
chr3:41224321:41224526:clu_18120_+	0.0319673	0.0974568	0.0979585	0.000501779
chr3:41236493:41236588:clu_18121_+	-0.107779	0.00338763	0.00273254	-0.000655093
chr3:41236499:41236588:clu_18121_+	0.107779	0.996612	0.997267	0.000655093
chr3:41239354:41239660:clu_18122_+	0.134166	0.498813	0.555575	0.056762
chr3:41239354:41239813:clu_18122_+	-0.0360707	0.0336841	0.0316444	-0.00203969
chr3:41239354:41239819:clu_18122_+	-0.0980954	0.467503	0.412781	-0.0547223
chr3:42014117:42086499:clu_18123_+	0.269203	0.0179762	0.0231678	0.00519152
chr3:42014117:42087104:clu_18123_+	-0.0935581	0.42606	0.382042	-0.0440183
chr3:42014117:42125420:clu_18123_+	-0.452907	0.00913391	0.00571786	-0.00341605
chr3:42014594:42087104:clu_18123_+	0.415879	0.0159545	0.0238105	0.00785601
chr3:42086667:42087104:clu_18123_+	0.221731	0.0221799	0.0272602	0.00508024
chr3:42087400:42125420:clu_18123_+	0.137647	0.439484	0.496585	0.0571014
chr3:42091560:42125420:clu_18123_+	-0.497995	0.0692112	0.0414164	-0.0277949
chr3:42125614:42176814:clu_18124_+	-0.0132454	0.744675	0.739606	-0.00506938
chr3:42149599:42176814:clu_18124_+	0.0132454	0.255325	0.260394	0.00506938
chr3:42188145:42189016:clu_18125_+	0.0587191	0.440649	0.43654	-0.00410854
chr3:42188145:42191558:clu_18125_+	-0.136562	0.00705813	0.00575191	-0.00130622
chr3:42189124:42191558:clu_18125_+	0.0778431	0.552293	0.557708	0.00541477
chr3:42199253:42200818:clu_18126_+	-0.00823371	0.476598	0.481621	0.00502293
chr3:42199253:42202436:clu_18126_+	0.0371919	0.00457406	0.00483708	0.000263018
chr3:42201054:42202436:clu_18126_+	-0.0289582	0.518828	0.513542	-0.00528595
chr3:42209922:42219494:clu_18127_+	-0.09202	0.852283	0.849919	-0.00236349
chr3:42209985:42219494:clu_18127_+	-0.196892	0.0953311	0.0856018	-0.00972926
chr3:42210123:42219494:clu_18127_+	0.195315	0.0123137	0.0163671	0.00405336
chr3:42219390:42219494:clu_18127_+	0.0935972	0.0400722	0.0481116	0.00803939
chr3:42219596:42220499:clu_18128_+	-0.0920972	0.011583	0.00965326	-0.00192975
chr3:42219596:42222942:clu_18128_+	0.0920972	0.988417	0.990347	0.00192975
chr3:42502229:42513749:clu_18129_+	-0.00958688	0.042185	0.0416301	-0.000554967
chr3:42502813:42513749:clu_18129_+	0.0529863	0.323365	0.339716	0.0163517
chr3:42502813:42519223:clu_18129_+	-0.0222232	0.231128	0.225223	-0.00590465
chr3:42513854:42519223:clu_18129_+	-0.0211763	0.403323	0.393431	-0.00989207
chr3:42519330:42525887:clu_18130_+	-0.0214813	0.351629	0.352665	0.00103573
chr3:42519330:42530779:clu_18130_+	0.20181	0.0108882	0.0136524	0.00276417
chr3:42525993:42527393:clu_18130_+	-0.0305627	0.260424	0.25883	-0.00159415
chr3:42525993:42527396:clu_18130_+	-0.0278397	0.0190088	0.018944	-6.48467e-05
chr3:42525993:42530779:clu_18130_+	-0.0304606	0.0310889	0.0309018	-0.000187153
chr3:42527496:42527991:clu_18130_+	-0.0303174	0.186499	0.185402	-0.00109616
chr3:42527496:42530779:clu_18130_+	-0.0306145	0.0219633	0.0218277	-0.000135578
chr3:42528123:42530779:clu_18130_+	-0.0305341	0.118499	0.117777	-0.000722012
chr3:42530900:42531471:clu_18131_+	-0.0886259	0.079566	0.0703565	-0.00920952
chr3:42530912:42531471:clu_18131_+	0.0445431	0.518234	0.523524	0.00529052
chr3:42530932:42531471:clu_18131_+	0.0440828	0.4022	0.406119	0.003919
chr3:42531869:42532242:clu_18132_+	0.21247	0.284888	0.3224	0.0375115
chr3:42531869:42534975:clu_18132_+	-0.264824	0.0359663	0.025254	-0.0107123
chr3:42531869:42535343:clu_18132_+	-0.0835878	0.0185434	0.0156075	-0.00293589
chr3:42532333:42534975:clu_18132_+	0.128409	0.2266	0.235762	0.00916162
chr3:42532333:42534978:clu_18132_+	-0.157044	0.0108092	0.00845348	-0.00235571
chr3:42532333:42535343:clu_18132_+	0.171311	0.0444827	0.0483099	0.00382723
chr3:42535104:42535343:clu_18132_+	-0.00673409	0.37871	0.344214	-0.0344964
chr3:42600624:42600984:clu_18133_+	0.15005	0.063505	0.0838673	0.0203623
chr3:42600778:42600984:clu_18133_+	-0.15005	0.936495	0.916133	-0.0203623
chr3:42619708:42620016:clu_18134_+	-1.00753	0.29886	0.0730232	-0.225837
chr3:42619708:42621429:clu_18134_+	0.780861	0.544364	0.795371	0.251007
chr3:42620043:42621429:clu_18134_+	0.226667	0.156776	0.131606	-0.0251697
chr3:42632823:42633561:clu_18136_+	-0.30366	0.0535853	0.0299236	-0.0236617
chr3:42632823:42633580:clu_18136_+	0.30366	0.946415	0.970076	0.0236617
chr3:42633735:42634613:clu_18137_+	0.00303113	0.961886	0.962108	0.00022163
chr3:42633735:42634617:clu_18137_+	-0.00303113	0.0381141	0.0378924	-0.00022163
chr3:42643395:42643899:clu_18138_+	-0.0146572	0.406937	0.399882	-0.00705496
chr3:42643395:42643902:clu_18138_+	0.0146572	0.593063	0.600118	0.00705496
chr3:42653883:42658275:clu_18139_+	-0.119873	0.0577873	0.0460357	-0.0117516
chr3:42654695:42658275:clu_18139_+	0.119873	0.942213	0.953964	0.0117516
chr3:42663127:42663725:clu_18140_+	-0.293505	0.0263092	0.0148005	-0.0115088
chr3:42663127:42663797:clu_18140_+	0.293505	0.973691	0.9852	0.0115088
chr3:42908909:42913201:clu_18143_+	-0.0510931	0.198652	0.192064	-0.0065879
chr3:42908909:42914327:clu_18143_+	-0.137697	0.235057	0.208408	-0.0266487
chr3:42908909:42938850:clu_18143_+	0.0930245	0.0836355	0.093397	0.00976159
chr3:42913302:42914327:clu_18143_+	0.0848313	0.12193	0.13505	0.0131201
chr3:42936455:42938850:clu_18143_+	0.0109338	0.360726	0.371081	0.0103549
chr3:42942071:42942538:clu_18144_+	0.164265	0.125671	0.138405	0.0127343
chr3:42942071:43032267:clu_18144_+	0.391394	0.156272	0.215992	0.0597207
chr3:42979645:43032267:clu_18144_+	-0.692814	0.223284	0.104364	-0.11892
chr3:42979645:43053521:clu_18144_+	-0.0525443	0.0728595	0.0646018	-0.00825769
chr3:43033553:43053521:clu_18144_+	0.1897	0.421914	0.476637	0.0547228
chr3:43286675:43289740:clu_18145_+	0.225932	0.0766195	0.0889446	0.0123251
chr3:43286675:43299754:clu_18145_+	-0.119626	0.15291	0.125644	-0.0272658
chr3:43286675:43303098:clu_18145_+	0.123811	0.0910172	0.0954011	0.00438388
chr3:43286675:43332169:clu_18145_+	-0.216095	0.0124138	0.00926225	-0.0031516
chr3:43289789:43299754:clu_18145_+	0.220922	0.0619457	0.071551	0.00960528
chr3:43289789:43303098:clu_18145_+	-0.385461	0.00918151	0.00578323	-0.00339829
chr3:43299815:43303098:clu_18145_+	0.0212784	0.228097	0.215784	-0.0123126
chr3:43303792:43332169:clu_18145_+	0.129239	0.367816	0.38763	0.019814
chr3:43343478:43347339:clu_18146_+	-0.345502	0.992589	0.985318	-0.00727117
chr3:43343478:43347343:clu_18146_+	0.345502	0.00741126	0.0146824	0.00727117
chr3:44003681:44104057:clu_18147_+	0.174966	0.274206	0.303317	0.0291119
chr3:44003681:44111277:clu_18147_+	0.691674	0.0458019	0.0849391	0.0391372
chr3:44104127:44106906:clu_18147_+	-0.338705	0.0199159	0.0131806	-0.00673526
chr3:44104127:44111277:clu_18147_+	0.227748	0.34923	0.407245	0.0580149
chr3:44104135:44111277:clu_18147_+	-0.443838	0.237986	0.141784	-0.0962012
chr3:44109703:44111277:clu_18147_+	-0.311845	0.0728607	0.0495331	-0.0233277
chr3:44111412:44114164:clu_18148_+	-0.567616	0.948218	0.854744	-0.0934738
chr3:44111412:44114167:clu_18148_+	0.567616	0.0517823	0.145256	0.0934738
chr3:44338319:44354739:clu_18149_+	0.091185	0.0515367	0.0623784	0.0108416
chr3:44338834:44354739:clu_18149_+	-0.0230677	0.263035	0.283995	0.0209604
chr3:44338834:44357741:clu_18149_+	0.0851511	0.0153759	0.0184985	0.00312263
chr3:44354811:44357741:clu_18149_+	-0.153268	0.670053	0.635128	-0.0349246
chr3:44357876:44358217:clu_18150_+	-0.0833041	0.211887	0.225143	0.0132563
chr3:44357876:44359108:clu_18150_+	-0.279904	0.0576964	0.0503641	-0.00733229
chr3:44357876:44359111:clu_18150_+	0.35741	0.0220772	0.0364501	0.0143729
chr3:44357876:44361365:clu_18150_+	-0.281818	0.602272	0.524728	-0.0775444
chr3:44359199:44361365:clu_18150_+	0.287616	0.106068	0.163315	0.0572475
chr3:44361518:44367456:clu_18151_+	-0.137426	0.372154	0.310488	-0.061666
chr3:44361518:44367532:clu_18151_+	0.137426	0.627846	0.689512	0.061666
chr3:44401334:44407442:clu_18152_+	-0.307099	0.963527	0.934614	-0.0289127
chr3:44401334:44412440:clu_18152_+	0.307099	0.0364731	0.0653858	0.0289127
chr3:44586213:44594014:clu_18155_+	-0.44911	0.173662	0.110469	-0.0631933
chr3:44586213:44629074:clu_18155_+	0.172147	0.218143	0.258276	0.040133
chr3:44625143:44629065:clu_18155_+	0.470817	0.170161	0.27159	0.101429
chr3:44625143:44629074:clu_18155_+	-0.193853	0.438034	0.359665	-0.0783686
chr3:44629544:44630814:clu_18156_+	0.0126004	0.0965217	0.0955382	-0.000983527
chr3:44629544:44631062:clu_18156_+	0.0298971	0.826516	0.832367	0.0058515
chr3:44630946:44631062:clu_18156_+	-0.0424975	0.0769628	0.0720948	-0.00486797
chr3:44632599:44641900:clu_18157_+	0.138225	0.770116	0.815389	0.0452734
chr3:44632599:44646491:clu_18157_+	-0.138225	0.229884	0.184611	-0.0452734
chr3:44651259:44652557:clu_18159_+	-0.16304	0.42741	0.369586	-0.0578239
chr3:44651259:44658701:clu_18159_+	0.0935604	0.213505	0.238627	0.0251218
chr3:44652701:44658701:clu_18159_+	0.0694795	0.359085	0.391787	0.0327021
chr3:44862015:44864197:clu_18161_+	-0.00474226	0.08376	0.0883536	0.00459357
chr3:44862116:44862358:clu_18161_+	-0.0471298	0.118328	0.119638	0.00130921
chr3:44862116:44864197:clu_18161_+	-0.301325	0.351289	0.275453	-0.0758358
chr3:44862116:44873329:clu_18161_+	0.40957	0.116298	0.185649	0.0693511
chr3:44862527:44864197:clu_18161_+	-0.0563733	0.330325	0.330907	0.000581867
chr3:44864343:44865040:clu_18162_+	0.0503942	0.952176	0.956562	0.00438602
chr3:44864343:44865135:clu_18162_+	-0.0503942	0.0478243	0.0434383	-0.00438602
chr3:44976334:44989140:clu_18163_+	-0.252389	0.194935	0.132129	-0.0628063
chr3:44976334:44997087:clu_18163_+	0.0331861	0.0358292	0.0323123	-0.00351684
chr3:44989644:44997087:clu_18163_+	0.219203	0.769235	0.835558	0.0663231
chr3:45388680:45391583:clu_18164_+	-0.0485264	0.377991	0.344313	-0.0336782
chr3:45388680:45394433:clu_18164_+	-0.0874359	0.117161	0.10265	-0.0145116
chr3:45391648:45394433:clu_18164_+	0.135962	0.504847	0.553037	0.0481898
chr3:45518072:45520219:clu_18165_+	0.722294	0.959853	0.990232	0.030379
chr3:45519790:45520219:clu_18165_+	-0.722294	0.0401471	0.00976809	-0.030379
chr3:45689497:45703438:clu_18166_+	0.577608	0.950689	0.983925	0.0332355
chr3:45690387:45703438:clu_18166_+	-0.577608	0.0493109	0.0160754	-0.0332355
chr3:46694618:46705790:clu_18167_+	0.136746	0.0692152	0.0890479	0.0198327
chr3:46701580:46705790:clu_18167_+	-0.136746	0.930785	0.910952	-0.0198327
chr3:46883634:46893907:clu_18168_+	-0.19455	0.775842	0.70109	-0.0747511
chr3:46892815:46893907:clu_18168_+	0.19455	0.224158	0.29891	0.0747511
chr3:47283094:47287220:clu_18171_+	-0.0574314	0.0711437	0.0760283	0.00488459
chr3:47283094:47319653:clu_18171_+	-0.073469	0.3579	0.376388	0.0184877
chr3:47283094:47322568:clu_18171_+	-0.0788573	0.0429599	0.0449363	0.00197636
chr3:47287348:47319653:clu_18171_+	0.556291	0.0111784	0.0220675	0.0108891
chr3:47297672:47319653:clu_18171_+	-0.149071	0.00971293	0.00947089	-0.000242044
chr3:47319783:47322568:clu_18171_+	-0.197463	0.507105	0.471109	-0.0359957
chr3:47334819:47336520:clu_18172_+	0.0170496	0.222002	0.227947	0.00594529
chr3:47334819:47336535:clu_18172_+	-0.0170496	0.777998	0.772053	-0.00594529
chr3:47381180:47396143:clu_18173_+	-0.131548	0.978899	0.972721	-0.00617728
chr3:47395307:47396143:clu_18173_+	0.131548	0.0211014	0.0272787	0.00617728
chr3:47396217:47404652:clu_18174_+	0.0922078	0.373885	0.393823	0.019938
chr3:47396217:47405005:clu_18174_+	-0.253339	0.128901	0.0961056	-0.032795
chr3:47402422:47404652:clu_18174_+	0.0960213	0.0106681	0.0112799	0.000611829
chr3:47404779:47405005:clu_18174_+	0.0651104	0.486546	0.498791	0.0122451
chr3:47405798:47405915:clu_18175_+	0.0524176	0.935606	0.941641	0.00603496
chr3:47405798:47405945:clu_18175_+	-0.0524176	0.0643943	0.0583593	-0.00603496
chr3:47802995:47805326:clu_18176_+	0.0822366	0.053035	0.0627422	0.0097072
chr3:47803212:47805326:clu_18176_+	-0.112023	0.847515	0.825617	-0.0218981
chr3:47803730:47805326:clu_18176_+	0.0297866	0.0994502	0.111641	0.0121909
chr3:47810711:47815963:clu_18177_+	-0.163748	0.0634216	0.0625139	-0.000907758
chr3:47810711:47818022:clu_18177_+	-0.0837515	0.310045	0.331059	0.0210141
chr3:47810711:47827347:clu_18177_+	0.148994	0.0253211	0.0341227	0.00880161
chr3:47818117:47819236:clu_18177_+	-0.367828	0.0947708	0.0761697	-0.0186011
chr3:47818117:47827347:clu_18177_+	-0.146352	0.21727	0.217918	0.000648284
chr3:47818117:47827399:clu_18177_+	1.02229	0.00293013	0.00945621	0.00652607
chr3:47819264:47827347:clu_18177_+	-0.180103	0.0978131	0.0948491	-0.00296403
chr3:47825247:47827347:clu_18177_+	-0.229504	0.188429	0.173912	-0.0145172
chr3:47827477:47829024:clu_18178_+	0.0406017	0.450433	0.482253	0.0318194
chr3:47827477:47840877:clu_18178_+	0.0315791	0.0162789	0.0172723	0.000993426
chr3:47829134:47840877:clu_18178_+	-0.0921628	0.528781	0.495748	-0.0330328
chr3:47829134:47840966:clu_18178_+	0.019982	0.0045067	0.00472659	0.000219889
chr3:48260939:48267915:clu_18179_+	0.0815965	0.533925	0.565782	0.0318569
chr3:48260939:48267918:clu_18179_+	0.0143281	0.199837	0.197984	-0.00185287
chr3:48260939:48286246:clu_18179_+	-0.0959246	0.266238	0.236234	-0.030004
chr3:48466309:48466630:clu_18180_+	0.182741	0.410356	0.486149	0.0757937
chr3:48466309:48466740:clu_18180_+	-0.194622	0.239896	0.19487	-0.0450256
chr3:48466309:48466778:clu_18180_+	-0.2113	0.258713	0.20668	-0.0520334
chr3:48466309:48467065:clu_18180_+	0.223181	0.0910354	0.112301	0.0212653
chr3:48918998:48922748:clu_18181_+	0.200978	0.22568	0.221493	-0.00418661
chr3:48918998:48924718:clu_18181_+	-0.388791	0.0147989	0.0080531	-0.00674578
chr3:48918998:48961612:clu_18181_+	-0.320602	0.00923347	0.00537915	-0.00385432
chr3:48922811:48924718:clu_18181_+	0.214545	0.211252	0.210165	-0.0010868
chr3:48922811:48927462:clu_18181_+	0.304612	0.0487002	0.0530159	0.00431571
chr3:48924839:48927462:clu_18181_+	0.25174	0.100912	0.104197	0.00328525
chr3:48924839:48927465:clu_18181_+	-0.619663	0.0106986	0.00462165	-0.006077
chr3:48927813:48933566:clu_18181_+	0.101928	0.0137944	0.0122618	-0.00153261
chr3:48927813:48945136:clu_18181_+	0.321102	0.104322	0.115455	0.0111331
chr3:48927813:48961612:clu_18181_+	0.247186	0.176944	0.181874	0.00493031
chr3:48945181:48949066:clu_18181_+	-0.122327	0.017588	0.0124932	-0.00509477
chr3:48945181:48961612:clu_18181_+	0.419297	0.0537374	0.0656084	0.011871
chr3:48949096:48961612:clu_18181_+	-0.610004	0.0123398	0.00538234	-0.00695747
chr3:48990610:48990833:clu_18182_+	0.0029395	0.458798	0.455346	-0.00345195
chr3:48990610:49001438:clu_18182_+	-0.0200743	0.00422118	0.00409411	-0.000127073
chr3:48990914:49001438:clu_18182_+	0.0171348	0.536981	0.54056	0.00357902
chr3:49002596:49004098:clu_18183_+	-0.0258291	0.395844	0.406387	0.0105424
chr3:49002596:49006687:clu_18183_+	-0.140961	0.019026	0.0174085	-0.0016175
chr3:49002651:49004098:clu_18183_+	0.235892	0.00265664	0.00354333	0.000886689
chr3:49006187:49006687:clu_18183_+	-0.0691015	0.582473	0.572661	-0.00981159
chr3:49014499:49014578:clu_18184_+	0.320602	0.0121607	0.0228408	0.01068
chr3:49014499:49014600:clu_18184_+	-0.320602	0.987839	0.977159	-0.01068
chr3:49021784:49022346:clu_18185_+	0.0982721	0.0103446	0.0125632	0.00221852
chr3:49022221:49022346:clu_18185_+	-0.0982721	0.989655	0.987437	-0.00221852
chr3:49022768:49022876:clu_18186_+	-0.0636801	0.850685	0.833775	-0.0169097
chr3:49022768:49022878:clu_18186_+	0.0636801	0.149315	0.166225	0.0169097
chr3:49172801:49174239:clu_18187_+	0.168021	0.0849278	0.114949	0.0300209
chr3:49173145:49174239:clu_18187_+	-0.168021	0.915072	0.885051	-0.0300209
chr3:49412640:49413056:clu_18188_+	-0.199517	0.978669	0.968538	-0.0101313
chr3:49412802:49413056:clu_18188_+	0.199517	0.0213311	0.0314625	0.0101313
chr3:49470433:49476849:clu_18189_+	-0.159195	0.0384761	0.0298268	-0.00864931
chr3:49470433:49487254:clu_18189_+	0.151719	0.0322787	0.0341476	0.00186888
chr3:49470433:49510419:clu_18189_+	0.121752	0.781802	0.80265	0.0208479
chr3:49470889:49510419:clu_18189_+	-0.447289	0.0301885	0.0175445	-0.0126441
chr3:49476900:49510419:clu_18189_+	-0.180448	0.0235461	0.0178692	-0.00567691
chr3:49488745:49492823:clu_18189_+	0.321489	0.015749	0.0197437	0.00399465
chr3:49488745:49510419:clu_18189_+	0.277689	0.0360386	0.0432435	0.0072048
chr3:49492973:49510419:clu_18189_+	-0.0857169	0.0419209	0.034975	-0.00694592
chr3:49651007:49651543:clu_18190_+	0.134694	0.0178119	0.023191	0.00537909
chr3:49651079:49651543:clu_18190_+	-0.134694	0.982188	0.976809	-0.00537909
chr3:49665318:49667590:clu_18192_+	0.358502	0.996647	0.99836	0.00171313
chr3:49665318:49670473:clu_18192_+	-0.358502	0.00335284	0.00163971	-0.00171313
chr3:49674621:49675183:clu_18193_+	0.0897006	0.412832	0.437852	0.0250195
chr3:49674621:49675694:clu_18193_+	-0.0863688	0.0685894	0.0610021	-0.00758734
chr3:49675309:49675694:clu_18193_+	-0.00333181	0.518578	0.501146	-0.0174322
chr3:49675966:49676056:clu_18194_+	-0.243133	0.420085	0.410339	-0.00974627
chr3:49675966:49676378:clu_18194_+	0.797729	0.00315698	0.00873207	0.00557509
chr3:49676219:49676378:clu_18194_+	-0.189201	0.271771	0.280176	0.00840499
chr3:49676219:49676609:clu_18194_+	-0.120409	0.0262369	0.0289745	0.0027376
chr3:49676515:49676609:clu_18194_+	-0.244986	0.27875	0.271779	-0.00697142
chr3:49683146:49683237:clu_18195_+	-0.109907	0.986847	0.983667	-0.00318065
chr3:49683146:49684006:clu_18195_+	0.109907	0.0131525	0.0163332	0.00318065
chr3:49689606:49691130:clu_18196_+	-0.0422753	0.888586	0.879937	-0.0086496
chr3:49689822:49691130:clu_18196_+	0.0422753	0.111414	0.120063	0.0086496
chr3:49699105:49699468:clu_18197_+	0.188883	0.96964	0.978991	0.00935079
chr3:49699105:49699472:clu_18197_+	-0.188883	0.0303597	0.0210089	-0.00935079
chr3:49700709:49701491:clu_18198_+	-0.0367685	0.977903	0.976257	-0.00164614
chr3:49700709:49701533:clu_18198_+	0.0367685	0.0220969	0.023743	0.00164614
chr3:49704756:49704984:clu_18199_+	-0.119474	0.990368	0.9878	-0.00256809
chr3:49704756:49705082:clu_18199_+	0.119474	0.00963203	0.0122001	0.00256809
chr3:49705182:49705534:clu_18200_+	-0.356629	0.988741	0.97729	-0.0114508
chr3:49705186:49705534:clu_18200_+	0.356629	0.0112595	0.0227103	0.0114508
chr3:49962685:49967198:clu_18201_+	-0.177851	0.0172626	0.0170384	-0.000224172
chr3:49962685:49967470:clu_18201_+	-0.0610037	0.126512	0.140346	0.0138343
chr3:49962685:49972059:clu_18201_+	-0.400317	0.017076	0.0134925	-0.00358346
chr3:49962685:50048245:clu_18201_+	-0.237124	0.0472795	0.0439798	-0.00329962
chr3:49968748:49972059:clu_18201_+	-0.244373	0.321527	0.296928	-0.0245993
chr3:49975392:49999440:clu_18201_+	-0.164038	0.214059	0.214218	0.000158922
chr3:49975392:50048245:clu_18201_+	-0.0707024	0.0393709	0.0432547	0.00388374
chr3:49999513:50019938:clu_18201_+	0.878857	0.00359453	0.0102068	0.00661223
chr3:49999513:50047160:clu_18201_+	0.0239535	0.0072175	0.00871671	0.00149921
chr3:49999513:50048245:clu_18201_+	-0.176568	0.170739	0.168738	-0.00200082
chr3:50046833:50047160:clu_18201_+	0.698959	0.00329725	0.00782112	0.00452387
chr3:50047326:50048245:clu_18201_+	-0.0697933	0.0320651	0.0352602	0.0031951
chr3:50065126:50065579:clu_18202_+	-0.396089	0.0206748	0.00946983	-0.0112049
chr3:50065126:50066242:clu_18202_+	0.396089	0.979325	0.99053	0.0112049
chr3:50100051:50100532:clu_18203_+	-0.0542381	0.49016	0.529404	0.0392448
chr3:50100051:50103083:clu_18203_+	0.280599	0.0116725	0.017621	0.00594854
chr3:50100605:50103083:clu_18203_+	-0.226361	0.498168	0.452975	-0.0451933
chr3:50103166:50104248:clu_18204_+	-0.307795	0.4414	0.43602	-0.00538087
chr3:50103166:50105077:clu_18204_+	0.614387	0.00770889	0.0191498	0.0114409
chr3:50104308:50105077:clu_18204_+	-0.306591	0.550891	0.544831	-0.00606001
chr3:50105142:50105549:clu_18205_+	-0.09832	0.505499	0.501366	-0.00413285
chr3:50105142:50106767:clu_18205_+	0.184016	0.00625515	0.00822791	0.00197276
chr3:50105709:50106767:clu_18205_+	-0.0856962	0.488246	0.490406	0.00216009
chr3:50106864:50107018:clu_18206_+	-0.235451	0.0212931	0.0150495	-0.00624366
chr3:50106864:50107482:clu_18206_+	0.117961	0.957917	0.964038	0.00612067
chr3:50107087:50107482:clu_18206_+	0.11749	0.0207895	0.0209125	0.000122988
chr3:50109688:50110379:clu_18207_+	-0.127749	0.365811	0.381722	0.0159115
chr3:50109688:50110679:clu_18207_+	0.263935	0.0100149	0.0154612	0.00544633
chr3:50109688:50113383:clu_18207_+	0.301983	0.0115008	0.0184438	0.00694299
chr3:50110463:50110679:clu_18207_+	-0.247137	0.294627	0.272843	-0.0217831
chr3:50110770:50113383:clu_18207_+	-0.191032	0.318047	0.311529	-0.00651774
chr3:50205348:50207336:clu_18209_+	0.00314698	0.108269	0.106919	-0.00135013
chr3:50205348:50214149:clu_18209_+	0.0251442	0.756268	0.763447	0.00717955
chr3:50207477:50214149:clu_18209_+	-0.0282911	0.135463	0.129634	-0.00582942
chr3:50227193:50252100:clu_18210_+	0.106973	0.0824217	0.100115	0.0176936
chr3:50236453:50252100:clu_18210_+	-0.106973	0.917578	0.899885	-0.0176936
chr3:50271177:50271361:clu_18211_+	-0.291593	0.081289	0.0470592	-0.0342298
chr3:50271181:50271361:clu_18211_+	0.291593	0.918711	0.952941	0.0342298
chr3:50273828:50273913:clu_18212_+	-0.0583117	0.445826	0.417226	-0.0286005
chr3:50273828:50273916:clu_18212_+	0.0583117	0.554174	0.582774	0.0286005
chr3:50350984:50351343:clu_18213_+	-0.220224	0.556823	0.447156	-0.109667
chr3:50350984:50351409:clu_18213_+	0.220224	0.443177	0.552844	0.109667
chr3:50351560:50352009:clu_18214_+	0.231	0.422907	0.466099	0.0431918
chr3:50351560:50353241:clu_18214_+	-0.204936	0.0635884	0.0453196	-0.0182688
chr3:50351560:50358118:clu_18214_+	-0.142923	0.07255	0.0550146	-0.0175354
chr3:50352046:50353241:clu_18214_+	0.116859	0.440955	0.433567	-0.00738761
chr3:50571801:50572115:clu_18217_+	-0.336494	0.600646	0.565848	-0.0347973
chr3:50571801:50577052:clu_18217_+	0.601075	0.0214431	0.0515882	0.0301451
chr3:50572208:50577052:clu_18217_+	-0.26458	0.377911	0.382563	0.00465216
chr3:50577573:50577826:clu_18218_+	0.0407215	0.526757	0.470141	-0.0566155
chr3:50577573:50579844:clu_18218_+	-0.376238	0.0611721	0.0359822	-0.0251898
chr3:50578926:50579844:clu_18218_+	0.335517	0.412071	0.493876	0.0818053
chr3:50617226:50617514:clu_18219_+	0.137592	0.638495	0.699311	0.0608166
chr3:50617241:50617514:clu_18219_+	-0.137592	0.361505	0.300689	-0.0608166
chr3:50778758:50816046:clu_18220_+	0.38792	0.00735952	0.00832671	0.000967189
chr3:50778758:50841675:clu_18220_+	0.248621	0.54253	0.534012	-0.0085184
chr3:50778758:50890026:clu_18220_+	-1.18859	0.00410301	0.000959528	-0.00314348
chr3:50816184:50841675:clu_18220_+	0.399246	0.00604654	0.00691909	0.000872555
chr3:50841715:50890026:clu_18220_+	0.288605	0.43732	0.448013	0.0106933
chr3:50852070:50890026:clu_18220_+	-0.135805	0.00264109	0.00176993	-0.00087116
chr3:51246807:51260156:clu_18221_+	0.0936664	0.395326	0.410324	0.0149988
chr3:51246807:51270815:clu_18221_+	-0.12984	0.0191783	0.015919	-0.00325933
chr3:51260326:51270815:clu_18221_+	0.0361737	0.585496	0.573757	-0.0117395
chr3:51277712:51280106:clu_18222_+	-0.116949	0.0448886	0.0358625	-0.0090261
chr3:51277754:51280106:clu_18222_+	0.116949	0.955111	0.964138	0.0090261
chr3:51330223:51333001:clu_18223_+	-0.00119572	0.497158	0.496843	-0.000315907
chr3:51330223:51333158:clu_18223_+	0.0011466	0.00862755	0.00864229	1.47371e-05
chr3:51333027:51333158:clu_18223_+	4.91162e-05	0.494214	0.494515	0.00030117
chr3:51333253:51334255:clu_18224_+	-0.53078	0.0154184	0.0083744	-0.00704401
chr3:51333253:51338359:clu_18224_+	0.0824086	0.974929	0.977669	0.00273958
chr3:51334302:51338359:clu_18224_+	0.448372	0.00965219	0.0139566	0.00430443
chr3:51360632:51361859:clu_18225_+	-0.0831792	0.810395	0.783507	-0.0268882
chr3:51360632:51361922:clu_18225_+	0.0831792	0.189605	0.216493	0.0268882
chr3:51361997:51362527:clu_18226_+	0.100614	0.985346	0.987985	0.00263895
chr3:51361997:51362593:clu_18226_+	-0.100614	0.0146539	0.012015	-0.00263895
chr3:51362674:51374469:clu_18227_+	0.0217963	0.467351	0.478216	0.0108654
chr3:51362674:51374487:clu_18227_+	-0.0217963	0.532649	0.521784	-0.0108654
chr3:51374587:51374705:clu_18228_+	0.0970809	0.00915047	0.00775923	-0.00139124
chr3:51374587:51375748:clu_18228_+	0.265146	0.987153	0.990261	0.00310767
chr3:51374782:51375748:clu_18228_+	-0.362227	0.00369661	0.00198018	-0.00171643
chr3:51375835:51379449:clu_18229_+	-0.0996786	0.0809209	0.0812419	0.00032105
chr3:51375835:51380125:clu_18229_+	-0.10735	0.511396	0.509501	-0.00189467
chr3:51375835:51381050:clu_18229_+	0.19905	0.00794543	0.0107541	0.00280865
chr3:51375835:51381846:clu_18229_+	0.161193	0.00333269	0.0043432	0.00101051
chr3:51379571:51380125:clu_18229_+	-0.0303302	0.0558303	0.0600769	0.00424657
chr3:51380207:51381050:clu_18229_+	-0.122884	0.340575	0.334083	-0.00649211
chr3:51538915:51541498:clu_18230_+	-0.246153	0.0927827	0.0756344	-0.0171483
chr3:51538915:51541589:clu_18230_+	-0.168729	0.10436	0.0919202	-0.0124397
chr3:51538915:51590367:clu_18230_+	0.145898	0.137013	0.165303	0.0282896
chr3:51540499:51541498:clu_18230_+	0.283577	0.0144868	0.0200578	0.00557102
chr3:51541650:51572822:clu_18230_+	0.288873	0.0341138	0.0474833	0.0133695
chr3:51541650:51572825:clu_18230_+	-0.232728	0.0990481	0.0818331	-0.017215
chr3:51541650:51590367:clu_18230_+	-0.0956936	0.297962	0.28233	-0.015632
chr3:51572915:51590367:clu_18230_+	0.0249572	0.220233	0.235438	0.0152049
chr3:51671288:51674271:clu_18231_+	-0.0662292	0.826957	0.813639	-0.0133182
chr3:51672301:51674271:clu_18231_+	0.0104777	0.121595	0.129175	0.00757984
chr3:51672392:51674271:clu_18231_+	0.0557514	0.0514474	0.0571857	0.00573833
chr3:51674562:51684413:clu_18232_+	0.0181676	0.473883	0.455727	-0.018156
chr3:51674562:51699406:clu_18232_+	-0.115703	0.0174076	0.0146431	-0.0027645
chr3:51684634:51699406:clu_18232_+	0.0975357	0.508709	0.529629	0.0209205
chr3:51707167:51708848:clu_18233_+	-0.407809	0.89947	0.830476	-0.0689943
chr3:51707654:51708848:clu_18233_+	0.334092	0.0434089	0.0841633	0.0407544
chr3:51707819:51708848:clu_18233_+	0.0737163	0.0571206	0.0853605	0.0282399
chr3:51942708:51943349:clu_18234_+	-0.456924	0.28377	0.216167	-0.0676027
chr3:51942708:51943354:clu_18234_+	-0.23098	0.646771	0.61759	-0.0291814
chr3:51943046:51943349:clu_18234_+	0.687904	0.0694588	0.166243	0.096784
chr3:51973905:51977871:clu_18235_+	0.106114	0.081491	0.0988534	0.0173624
chr3:51975204:51977871:clu_18235_+	-0.106114	0.918509	0.901147	-0.0173624
chr3:51978082:51978259:clu_18236_+	0.106933	0.297329	0.297968	0.000638624
chr3:51978082:51980393:clu_18236_+	-0.102688	0.0106871	0.00868471	-0.00200241
chr3:51978374:51980393:clu_18236_+	0.15846	0.318156	0.335699	0.0175429
chr3:51978374:51980836:clu_18236_+	-0.425121	0.0114888	0.00676299	-0.00472581
chr3:51978374:51984047:clu_18236_+	0.127835	0.00330618	0.00338326	7.70839e-05
chr3:51980628:51980836:clu_18236_+	0.0729465	0.333458	0.323008	-0.0104503
chr3:51983589:51984047:clu_18236_+	0.0616347	0.0255753	0.0244952	-0.00108017
chr3:51984158:51985207:clu_18237_+	-0.00371595	0.394786	0.393231	-0.00155485
chr3:51984158:51985361:clu_18237_+	0.000443099	0.102091	0.102112	2.1729e-05
chr3:51985271:51985361:clu_18237_+	0.00327285	0.503123	0.504656	0.00153312
chr3:52198255:52198672:clu_18238_+	-0.503626	0.164371	0.0996485	-0.0647224
chr3:52198255:52199210:clu_18238_+	0.0431713	0.614121	0.643237	0.0291155
chr3:52198255:52199221:clu_18238_+	0.493246	0.0488733	0.0802885	0.0314152
chr3:52198848:52199210:clu_18238_+	0.0284597	0.157366	0.162419	0.00505361
chr3:52198848:52199221:clu_18238_+	-0.0612512	0.0152689	0.014407	-0.000861872
chr3:52246812:52246974:clu_18239_+	0.127425	0.47765	0.526054	0.0484046
chr3:52246812:52247682:clu_18239_+	-0.0599246	0.0792461	0.0723659	-0.00688019
chr3:52247228:52247682:clu_18239_+	-0.0675004	0.443104	0.40158	-0.0415244
chr3:52388937:52389461:clu_18245_+	0.0155104	0.511177	0.50226	-0.00891675
chr3:52388937:52390935:clu_18245_+	-0.109757	0.111644	0.0967809	-0.014863
chr3:52389586:52390935:clu_18245_+	0.0942467	0.377179	0.400959	0.0237798
chr3:52391328:52391443:clu_18246_+	-0.0458162	0.50048	0.45113	-0.0493503
chr3:52391328:52392464:clu_18246_+	-0.242823	0.154526	0.114382	-0.0401442
chr3:52391603:52392464:clu_18246_+	0.288639	0.344994	0.434488	0.0894946
chr3:52411247:52412811:clu_18247_+	0.206567	0.774125	0.838199	0.0640735
chr3:52411339:52412811:clu_18247_+	-0.206567	0.225875	0.161801	-0.0640735
chr3:52414587:52414728:clu_18248_+	0.119897	0.753294	0.795118	0.0418233
chr3:52414587:52415895:clu_18248_+	-0.119897	0.246706	0.204882	-0.0418233
chr3:52473829:52474139:clu_18249_+	0.3827	0.0014365	0.00212388	0.00068738
chr3:52473829:52476447:clu_18249_+	-0.00307452	0.59757	0.600723	0.00315218
chr3:52473829:52477574:clu_18249_+	-0.365636	0.00535559	0.00374657	-0.00160902
chr3:52476599:52477574:clu_18249_+	-0.0139895	0.395637	0.393407	-0.00223054
chr3:52478282:52478373:clu_18250_+	0.152981	0.00394832	0.00535398	0.00140566
chr3:52478282:52478449:clu_18250_+	-0.152981	0.996052	0.994646	-0.00140566
chr3:52478577:52479749:clu_18251_+	-0.365169	0.998667	0.997237	-0.00142996
chr3:52478643:52479749:clu_18251_+	0.365169	0.00133292	0.00276288	0.00142996
chr3:52480295:52480879:clu_18252_+	-0.0800707	0.0963508	0.102008	0.00565741
chr3:52480295:52484513:clu_18252_+	-0.145265	0.899907	0.892615	-0.00729219
chr3:52482767:52484513:clu_18252_+	0.225335	0.00374208	0.00537686	0.00163478
chr3:52485827:52487196:clu_18253_+	-0.831331	0.998472	0.991997	-0.00647561
chr3:52486552:52487196:clu_18253_+	0.831331	0.00152758	0.00800319	0.00647561
chr3:52489678:52490075:clu_18254_+	-0.118463	0.991023	0.98865	-0.00237274
chr3:52489678:52490129:clu_18254_+	0.118463	0.008977	0.0113497	0.00237274
chr3:52491513:52491872:clu_18255_+	-0.0639777	0.991746	0.99063	-0.0011161
chr3:52491513:52491877:clu_18255_+	0.0639777	0.00825378	0.00936988	0.0011161
chr3:52686055:52686769:clu_18258_+	-0.0756211	0.056212	0.0461661	-0.0100459
chr3:52686105:52686769:clu_18258_+	0.150373	0.754654	0.776944	0.0222903
chr3:52686202:52686769:clu_18258_+	0.109754	0.149135	0.147428	-0.0017067
chr3:52686425:52686769:clu_18258_+	-0.184506	0.0399994	0.0294618	-0.0105376
chr3:52706703:52706793:clu_18259_+	0.0742699	0.949998	0.9566	0.00660247
chr3:52706703:52706797:clu_18259_+	-0.0742699	0.0500021	0.0433997	-0.00660247
chr3:53161428:53165104:clu_18260_+	-0.071989	0.208749	0.203064	-0.00568551
chr3:53161428:53173493:clu_18260_+	0.842083	0.013295	0.0322606	0.0189656
chr3:53161428:53178404:clu_18260_+	-0.0489189	0.318684	0.317239	-0.00144474
chr3:53165215:53173493:clu_18260_+	-0.324135	0.038611	0.0291885	-0.00942242
chr3:53165215:53178404:clu_18260_+	-0.150055	0.249199	0.224207	-0.0249914
chr3:53173608:53178404:clu_18260_+	0.159583	0.140875	0.172747	0.0318725
chr3:53174208:53178404:clu_18260_+	-0.406568	0.0305873	0.0212933	-0.00929401
chr3:53666535:53673023:clu_18261_+	0.0299037	0.575591	0.590131	0.01454
chr3:53666535:53673713:clu_18261_+	-0.0299037	0.424409	0.409869	-0.01454
chr3:53673126:53702641:clu_18262_+	-0.0144484	0.59811	0.591144	-0.00696532
chr3:53673816:53702641:clu_18262_+	0.0144484	0.40189	0.408856	0.00696532
chr3:53718388:53718682:clu_18263_+	0.150589	0.504626	0.531754	0.0271281
chr3:53718388:53719755:clu_18263_+	-0.332544	0.160959	0.104625	-0.0563343
chr3:53718741:53719755:clu_18263_+	0.181956	0.334415	0.363621	0.0292063
chr3:53732082:53732815:clu_18264_+	0.114061	0.94382	0.954761	0.0109408
chr3:53732082:53732818:clu_18264_+	-0.114061	0.0561801	0.0452393	-0.0109408
chr3:53753682:53761998:clu_18265_+	0.156887	0.294803	0.311724	0.0169207
chr3:53753682:53762551:clu_18265_+	-0.0981117	0.195171	0.159922	-0.0352489
chr3:53762081:53762551:clu_18265_+	-0.449391	0.0657123	0.0378949	-0.0278173
chr3:53762081:53769973:clu_18265_+	0.160197	0.197014	0.209013	0.0119986
chr3:53762634:53769973:clu_18265_+	0.230419	0.247299	0.281446	0.0341469
chr3:53786952:53790981:clu_18266_+	-0.226374	0.124418	0.0828686	-0.0415489
chr3:53786952:53800249:clu_18266_+	0.226374	0.875582	0.917131	0.0415489
chr3:53800365:53801058:clu_18267_+	0.0811051	0.869609	0.886926	0.0173167
chr3:53800365:53801212:clu_18267_+	-0.0811051	0.130391	0.113074	-0.0173167
chr3:53860228:53864746:clu_18268_+	0.0691533	0.943313	0.950271	0.00695802
chr3:53860228:53864879:clu_18268_+	-0.0691533	0.0566868	0.0497288	-0.00695802
chr3:54123594:54320442:clu_18269_+	0.107852	0.967377	0.973539	0.00616228
chr3:54320097:54320442:clu_18269_+	-0.107852	0.0326232	0.0264609	-0.00616228
chr3:54386774:54437757:clu_18270_+	0.161293	0.00650444	0.0062335	-0.000270934
chr3:54386774:54497615:clu_18270_+	-0.694463	0.00641963	0.00261446	-0.00380517
chr3:54386774:54503492:clu_18270_+	0.138775	0.340772	0.319306	-0.0214661
chr3:54386774:54562800:clu_18270_+	-0.227811	0.00771421	0.00500989	-0.00270432
chr3:54437850:54503492:clu_18270_+	-0.0487771	0.00508991	0.00395367	-0.00113624
chr3:54497653:54503492:clu_18270_+	-0.415113	0.00639612	0.00344437	-0.00295176
chr3:54503654:54562800:clu_18270_+	0.269879	0.277966	0.296943	0.0189766
chr3:54503654:54569795:clu_18270_+	0.582227	0.00622225	0.00908404	0.00286179
chr3:54562931:54569795:clu_18270_+	0.233989	0.342915	0.353411	0.0104961
chr3:54627876:54642128:clu_18271_+	-0.155109	0.533822	0.55009	0.0162678
chr3:54627876:54752599:clu_18271_+	0.38401	0.00456801	0.00807049	0.00350249
chr3:54642241:54752599:clu_18271_+	-0.228901	0.461609	0.441839	-0.0197703
chr3:54752677:54752886:clu_18272_+	-0.467816	0.0356286	0.0266983	-0.00893039
chr3:54752677:54764218:clu_18272_+	-0.191132	0.929614	0.918646	-0.0109681
chr3:54753003:54762671:clu_18272_+	0.474303	0.00747385	0.0143676	0.00689376
chr3:54753003:54764218:clu_18272_+	-0.375902	0.0132536	0.0108876	-0.00236592
chr3:54762771:54764218:clu_18272_+	0.560547	0.0140302	0.0294008	0.0153706
chr3:54764351:54816853:clu_18273_+	-0.021918	0.552585	0.536689	-0.0158958
chr3:54764351:54837159:clu_18273_+	-0.0217988	0.0108239	0.0105138	-0.00031011
chr3:54816870:54837159:clu_18273_+	0.0437168	0.436592	0.452797	0.0162059
chr3:54879411:54880796:clu_18274_+	0.118033	0.97883	0.983207	0.00437667
chr3:54879537:54880796:clu_18274_+	-0.118033	0.0211699	0.0167932	-0.00437667
chr3:54984670:54987683:clu_18275_+	-0.138434	0.541167	0.512993	-0.0281734
chr3:54984670:55004763:clu_18275_+	0.167913	0.00863845	0.011124	0.00248556
chr3:54987753:55004763:clu_18275_+	-0.0294787	0.450195	0.475883	0.0256879
chr3:55073557:55073777:clu_18276_+	-0.0483267	0.951325	0.946649	-0.00467591
chr3:55073557:55073781:clu_18276_+	0.0483267	0.0486746	0.0533505	0.00467591
chr3:56564125:56566594:clu_18277_+	0.116927	0.814246	0.847056	0.0328098
chr3:56565761:56566594:clu_18277_+	-0.116927	0.185754	0.152944	-0.0328098
chr3:56566738:56566950:clu_18278_+	-0.00813676	0.0922937	0.0913465	-0.000947284
chr3:56566740:56566950:clu_18278_+	0.043893	0.435191	0.453728	0.018537
chr3:56566759:56566950:clu_18278_+	-0.0357563	0.472515	0.454926	-0.0175898
chr3:56571302:56572337:clu_18279_+	0.091019	0.199258	0.216875	0.0176172
chr3:56571302:56592970:clu_18279_+	0.070183	0.480829	0.51255	0.0317206
chr3:56572428:56592970:clu_18279_+	-0.161202	0.319913	0.270575	-0.0493378
chr3:56594028:56598190:clu_18280_+	-0.0353271	0.205109	0.179211	-0.0258977
chr3:56594028:56613589:clu_18280_+	0.259396	0.54634	0.640973	0.0946336
chr3:56598300:56613589:clu_18280_+	-0.224069	0.248552	0.179816	-0.0687359
chr3:56593101:56593491:clu_18282_+	-0.0634374	0.81698	0.797242	-0.0197381
chr3:56593101:56593620:clu_18282_+	0.0634374	0.18302	0.202758	0.0197381
chr3:57197303:57235566:clu_18283_+	0.108065	0.0178138	0.0220169	0.00420318
chr3:57227937:57235566:clu_18283_+	-0.108065	0.982186	0.977983	-0.00420318
chr3:57260774:57267742:clu_18284_+	0.315501	0.544442	0.522631	-0.0218106
chr3:57260774:57268398:clu_18284_+	-0.734443	0.0104267	0.00350271	-0.00692395
chr3:57267792:57268398:clu_18284_+	0.418941	0.445132	0.473866	0.0287346
chr3:57831530:57841299:clu_18285_+	-0.249053	0.978629	0.965311	-0.0133182
chr3:57831536:57841299:clu_18285_+	0.249053	0.0213705	0.0346888	0.0133182
chr3:57864716:57864807:clu_18286_+	0.16528	0.343266	0.3806	0.0373341
chr3:57864716:57871636:clu_18286_+	-0.332569	0.0356652	0.0240364	-0.0116288
chr3:57864716:57890041:clu_18286_+	-0.00732561	0.107816	0.100591	-0.00722491
chr3:57864857:57865242:clu_18286_+	0.180539	0.123748	0.139317	0.0155687
chr3:57864857:57871636:clu_18286_+	0.105985	0.0591688	0.0618271	0.00265834
chr3:57864857:57890041:clu_18286_+	0.283958	0.0654759	0.0817449	0.016269
chr3:57865292:57871636:clu_18286_+	-0.314398	0.0858245	0.0589017	-0.0269228
chr3:57865292:57890041:clu_18286_+	0.039267	0.0266577	0.0260576	-0.000600129
chr3:57871698:57890041:clu_18286_+	-0.120736	0.152377	0.126924	-0.0254535
chr3:57890100:57896247:clu_18287_+	-0.0594326	0.110348	0.100326	-0.0100217
chr3:57890100:57896511:clu_18287_+	0.0529317	0.773304	0.786682	0.0133788
chr3:57896371:57896511:clu_18287_+	0.00650093	0.116348	0.112991	-0.00335705
chr3:57849816:57856560:clu_18288_+	-0.287053	0.0182123	0.016219	-0.00199334
chr3:57849816:57857733:clu_18288_+	-0.181353	0.968571	0.958727	-0.00984379
chr3:57856648:57857733:clu_18288_+	0.468406	0.0132167	0.0250539	0.0118371
chr3:57896932:57907884:clu_18289_+	-0.0988498	0.358419	0.381344	0.0229251
chr3:57896932:57909076:clu_18289_+	-0.875381	0.0589797	0.0288659	-0.0301138
chr3:57908006:57909076:clu_18289_+	-0.137039	0.230415	0.235967	0.00555214
chr3:57908006:57912381:clu_18289_+	1.27776	0.0011235	0.00473535	0.00361185
chr3:57909150:57912381:clu_18289_+	-0.166492	0.351062	0.349087	-0.00197531
chr3:57923023:57925845:clu_18290_+	0.138903	0.27897	0.316084	0.037114
chr3:57923023:57927296:clu_18290_+	0.160309	0.367619	0.425539	0.0579198
chr3:57925934:57927296:clu_18290_+	-0.299212	0.353411	0.258377	-0.0950339
chr3:58098908:58099638:clu_18291_+	0.0962509	0.220338	0.24963	0.0292924
chr3:58098908:58102203:clu_18291_+	-0.154465	0.47846	0.421861	-0.0565991
chr3:58099735:58102203:clu_18291_+	0.0582142	0.301202	0.328509	0.0273067
chr3:58130908:58131927:clu_18292_+	0.0932795	0.21917	0.254512	0.0353416
chr3:58130908:58132808:clu_18292_+	-0.236873	0.538338	0.449364	-0.0889744
chr3:58132019:58132808:clu_18292_+	0.143594	0.242492	0.296125	0.0536328
chr3:58138529:58141858:clu_18293_+	0.113267	0.272649	0.320746	0.0480974
chr3:58138529:58142650:clu_18293_+	-0.213868	0.528473	0.448237	-0.0802361
chr3:58141929:58142650:clu_18293_+	0.1006	0.198878	0.231017	0.0321387
chr3:58237916:58249878:clu_18294_+	-0.146112	0.226602	0.19399	-0.0326118
chr3:58237916:58256562:clu_18294_+	-0.0168919	0.499513	0.486611	-0.0129012
chr3:58249942:58256562:clu_18294_+	0.163004	0.273886	0.319399	0.045513
chr3:58285453:58293586:clu_18295_+	0.0342594	0.156175	0.165418	0.00924385
chr3:58285453:58293589:clu_18295_+	-0.0342594	0.843825	0.834582	-0.00924385
chr3:58306417:58310309:clu_18296_+	0.104205	0.149348	0.157146	0.00779858
chr3:58306417:58310507:clu_18296_+	-0.117114	0.117212	0.0988465	-0.0183659
chr3:58306651:58310309:clu_18296_+	0.0956036	0.21158	0.220722	0.00914151
chr3:58306651:58310507:clu_18296_+	-0.192904	0.105246	0.0822771	-0.0229691
chr3:58310406:58310507:clu_18296_+	0.11021	0.416613	0.441008	0.0243949
chr3:58310591:58315701:clu_18297_+	0.296632	0.0087673	0.0209449	0.0121776
chr3:58310591:58316515:clu_18297_+	-0.60745	0.977352	0.945421	-0.0319311
chr3:58315819:58316515:clu_18297_+	0.310819	0.0138805	0.0336341	0.0197536
chr3:58333090:58365874:clu_18298_+	-0.0284952	0.191494	0.196323	0.00482846
chr3:58333090:58369431:clu_18298_+	-0.260284	0.00570722	0.00464061	-0.00106661
chr3:58333090:58390582:clu_18298_+	-0.262656	0.0167622	0.0135972	-0.00316494
chr3:58365924:58369431:clu_18298_+	-0.15887	0.280562	0.252477	-0.0280845
chr3:58365924:58382514:clu_18298_+	0.730616	0.00410329	0.00898721	0.00488392
chr3:58369478:58382514:clu_18298_+	-0.0645539	0.25356	0.250747	-0.00281317
chr3:58382700:58390582:clu_18298_+	0.044242	0.247812	0.273228	0.0254168
chr3:58397722:58399299:clu_18299_+	-0.107341	0.520654	0.499467	-0.0211872
chr3:58397722:58403862:clu_18299_+	0.0775265	0.0102131	0.011787	0.00157387
chr3:58399377:58403862:clu_18299_+	-0.0271734	0.456646	0.474628	0.017982
chr3:58402572:58403862:clu_18299_+	0.0569878	0.0124871	0.0141184	0.00163132
chr3:58410159:58412901:clu_18300_+	0.172601	0.310436	0.317383	0.00694732
chr3:58410159:58412904:clu_18300_+	0.0587796	0.112394	0.102547	-0.00984689
chr3:58410159:58424752:clu_18300_+	-1.09146	0.0261603	0.00755583	-0.0186045
chr3:58412963:58420536:clu_18300_+	0.31847	0.1375	0.162655	0.0251542
chr3:58412963:58420539:clu_18300_+	0.0342502	0.105869	0.0942535	-0.0116159
chr3:58412963:58424752:clu_18300_+	-0.210364	0.0797876	0.0556196	-0.0241679
chr3:58420568:58423461:clu_18300_+	0.100023	0.0369918	0.035172	-0.00181977
chr3:58420568:58424752:clu_18300_+	0.31726	0.155883	0.184177	0.028294
chr3:58423494:58424752:clu_18300_+	0.300437	0.0349783	0.0406377	0.00565942
chr3:58492169:58498713:clu_18301_+	0.155124	0.645823	0.7132	0.0673769
chr3:58494408:58498713:clu_18301_+	-0.155124	0.354177	0.2868	-0.0673769
chr3:61562372:61748878:clu_18303_+	-0.158522	0.970939	0.960526	-0.0104135
chr3:61564040:61748878:clu_18303_+	0.158522	0.0290608	0.0394743	0.0104135
chr3:61748982:61755013:clu_18304_+	0.153005	0.0793458	0.104775	0.0254293
chr3:61748982:61989625:clu_18304_+	-0.153005	0.920654	0.895225	-0.0254293
chr3:61989804:62003349:clu_18305_+	0.306208	0.979647	0.988864	0.00921724
chr3:62000922:62003349:clu_18305_+	-0.306208	0.0203534	0.0111362	-0.00921724
chr3:62218983:62231225:clu_18306_+	-0.0171147	0.294881	0.290809	-0.00407163
chr3:62218983:62243807:clu_18306_+	-0.0303772	0.429685	0.418169	-0.0115159
chr3:62231311:62243807:clu_18306_+	0.0768871	0.207859	0.225193	0.017334
chr3:62243197:62243807:clu_18306_+	-0.0293953	0.0675756	0.0658292	-0.00174647
chr3:62319055:62319721:clu_18307_+	-0.110753	0.580813	0.526127	-0.0546852
chr3:62319232:62319721:clu_18307_+	0.110753	0.419187	0.473873	0.0546852
chr3:63278542:63278677:clu_18308_+	0.0129025	0.0198203	0.0151809	-0.00463936
chr3:63278551:63278629:clu_18308_+	-0.302677	0.0119915	0.00669898	-0.00529256
chr3:63278551:63278677:clu_18308_+	0.289775	0.968188	0.97812	0.00993192
chr3:63278742:63294565:clu_18309_+	-0.0824747	0.0131921	0.0117091	-0.00148305
chr3:63278742:63480832:clu_18309_+	0.0370879	0.845185	0.845444	0.000259071
chr3:63443469:63480832:clu_18309_+	0.0453868	0.141623	0.142847	0.00122398
chr3:63480956:63495904:clu_18310_+	0.163234	0.00563645	0.00779552	0.00215907
chr3:63480956:63556543:clu_18310_+	-0.163234	0.994364	0.992204	-0.00215907
chr3:63898497:63903705:clu_18311_+	0.0109915	0.149111	0.151921	0.0028107
chr3:63898497:63912588:clu_18311_+	-0.0109915	0.850889	0.848079	-0.0028107
chr3:63912923:63913157:clu_18312_+	-0.272262	0.9691	0.9479	-0.0211999
chr3:63912923:63913163:clu_18312_+	0.272262	0.0309001	0.0521	0.0211999
chr3:63952483:63979915:clu_18313_+	0.00903071	0.912162	0.913599	0.00143639
chr3:63967975:63979915:clu_18313_+	-0.00903071	0.0878376	0.0864012	-0.00143639
chr3:63996483:63997621:clu_18314_+	0.165943	0.411616	0.472933	0.0613167
chr3:63996483:63999450:clu_18314_+	-0.0829718	0.147819	0.132414	-0.0154046
chr3:63997687:63999450:clu_18314_+	-0.0829707	0.440565	0.394653	-0.0459121
chr3:64799745:64809795:clu_18315_+	-0.008848	0.343868	0.284665	-0.0592035
chr3:64799745:64867168:clu_18315_+	0.376477	0.525921	0.640039	0.114118
chr3:64809851:64867168:clu_18315_+	-0.367629	0.130211	0.0752959	-0.0549147
chr3:66220858:66236544:clu_18318_+	-1.28889	0.0123588	0.00289477	-0.00946399
chr3:66221127:66236544:clu_18318_+	0.0362814	0.0465131	0.0409947	-0.00551836
chr3:66221127:66243203:clu_18318_+	0.320437	0.0943484	0.110483	0.0161344
chr3:66221127:66262051:clu_18318_+	0.510495	0.00471758	0.00668068	0.0019631
chr3:66236700:66238565:clu_18318_+	0.179922	0.0219027	0.0222861	0.000383327
chr3:66236700:66243203:clu_18318_+	0.141091	0.316043	0.309326	-0.00671655
chr3:66238695:66243203:clu_18318_+	-0.082384	0.0302996	0.0237167	-0.00658292
chr3:66243312:66262051:clu_18318_+	0.183046	0.473817	0.483618	0.00980097
chr3:66263379:66304453:clu_18319_+	-0.551042	0.0117908	0.00670013	-0.00509065
chr3:66263379:66346364:clu_18319_+	-0.0487477	0.273324	0.256663	-0.0166617
chr3:66263379:66362860:clu_18319_+	0.343895	0.0187531	0.0260783	0.00732525
chr3:66263379:66369478:clu_18319_+	0.326494	0.0142089	0.0194183	0.00520935
chr3:66304537:66346364:clu_18319_+	-0.362991	0.0114001	0.00781841	-0.00358167
chr3:66346408:66362860:clu_18319_+	-0.0669033	0.305808	0.281999	-0.0238085
chr3:66346408:66369478:clu_18319_+	0.258266	0.0188675	0.0240843	0.00521676
chr3:66362929:66369478:clu_18319_+	0.101029	0.345848	0.377239	0.0313911
chr3:67991804:68006624:clu_18322_+	-0.00440616	0.0475661	0.0472726	-0.000293527
chr3:68004702:68006416:clu_18322_+	0.00231935	0.0213427	0.0213542	1.14316e-05
chr3:68004702:68006624:clu_18322_+	0.00208681	0.931091	0.931373	0.000282095
chr3:68006744:68417280:clu_18323_+	0.0199198	0.927551	0.930183	0.00263204
chr3:68006744:68417283:clu_18323_+	-0.0199198	0.0724487	0.0698167	-0.00263204
chr3:72922335:72955098:clu_18325_+	0.0654467	0.458395	0.502008	0.0436132
chr3:72922335:72957229:clu_18325_+	-0.399542	0.0957659	0.0658779	-0.029888
chr3:72955349:72957229:clu_18325_+	-0.108139	0.413778	0.380935	-0.0328427
chr3:72955349:72957234:clu_18325_+	0.442235	0.0320616	0.0511792	0.0191175
chr3:72998158:73047186:clu_18326_+	0.0172806	0.527472	0.492423	-0.035049
chr3:72998158:73059037:clu_18326_+	-0.191039	0.0247945	0.0187941	-0.00600037
chr3:73047356:73059037:clu_18326_+	0.173758	0.447734	0.488783	0.0410493
chr3:76710628:77098014:clu_18328_+	0.0251017	0.0735814	0.0770777	0.00349634
chr3:77040846:77098014:clu_18328_+	-0.0251017	0.926419	0.922922	-0.00349634
chr3:77098340:77340432:clu_18329_+	-0.0580588	0.0104816	0.00934324	-0.00113836
chr3:77098340:77477414:clu_18329_+	0.0580588	0.989518	0.990657	0.00113836
chr3:77522902:77527403:clu_18330_+	0.0737034	0.459136	0.47085	0.0117145
chr3:77522902:77546338:clu_18330_+	-0.119411	0.0672121	0.0568225	-0.0103896
chr3:77527414:77546338:clu_18330_+	0.045708	0.473652	0.472327	-0.00132495
chr3:77595184:77596623:clu_18331_+	0.0108298	0.958355	0.959211	0.000855919
chr3:77596450:77596623:clu_18331_+	-0.0108298	0.0416448	0.0407889	-0.000855919
chr3:77602482:77602935:clu_18332_+	-0.207254	0.0135197	0.0124233	-0.00109637
chr3:77602482:77607798:clu_18332_+	0.541716	0.0151138	0.0293709	0.0142571
chr3:77602491:77602935:clu_18332_+	-0.210787	0.404704	0.370573	-0.0341307
chr3:77602491:77607798:clu_18332_+	0.00693258	0.173927	0.197997	0.0240698
chr3:77603060:77607798:clu_18332_+	-0.130607	0.392736	0.389636	-0.00309989
chr3:77622432:77634870:clu_18333_+	-0.0994853	0.487229	0.485594	-0.0016353
chr3:77622432:77644704:clu_18333_+	0.13451	0.00651372	0.00820336	0.00168964
chr3:77635043:77642671:clu_18333_+	0.123019	0.0820731	0.102182	0.0201086
chr3:77635043:77644704:clu_18333_+	-0.20497	0.332388	0.298108	-0.03428
chr3:77642943:77644704:clu_18333_+	0.0469264	0.0917959	0.105913	0.014117
chr3:77644895:77646054:clu_18334_+	0.0212824	0.203182	0.210161	0.00697832
chr3:77644904:77646054:clu_18334_+	-0.0212824	0.796818	0.789839	-0.00697832
chr3:85726548:85802047:clu_18335_+	0.118467	0.125686	0.130134	0.00444848
chr3:85726548:85883291:clu_18335_+	-0.142463	0.00263646	0.00210284	-0.000533619
chr3:85802196:85883291:clu_18335_+	0.0677382	0.276965	0.272583	-0.0043818
chr3:85802196:85912373:clu_18335_+	-0.19386	0.00282111	0.00213739	-0.000683723
chr3:85883443:85886190:clu_18335_+	0.0715914	0.331161	0.32718	-0.00398097
chr3:85883443:85912373:clu_18335_+	-0.0283423	0.00759897	0.00679363	-0.000805343
chr3:85886327:85912373:clu_18335_+	0.106869	0.253132	0.259069	0.00593697
chr3:85961647:85979164:clu_18336_+	-0.140946	0.0606355	0.0413436	-0.0192919
chr3:85961647:86065605:clu_18336_+	0.284566	0.880099	0.918355	0.0382557
chr3:85979283:86065605:clu_18336_+	-0.14362	0.0592652	0.0403013	-0.0189638
chr3:87227556:87240323:clu_18337_+	-0.288946	0.033691	0.0256866	-0.00800439
chr3:87227556:87240327:clu_18337_+	0.319279	0.0160832	0.0225275	0.00644435
chr3:87227556:87240699:clu_18337_+	-0.0161858	0.884504	0.885831	0.00132712
chr3:87240453:87240699:clu_18337_+	-0.0141473	0.0657218	0.0659548	0.000232921
chr3:88113196:88126134:clu_18339_+	-0.217229	0.378938	0.346329	-0.0326083
chr3:88113196:88128809:clu_18339_+	0.172876	0.0180804	0.0244091	0.00632863
chr3:88113196:88129687:clu_18339_+	-0.389228	0.0385142	0.0296377	-0.00887651
chr3:88126269:88128809:clu_18339_+	-0.234547	0.296228	0.266089	-0.0301393
chr3:88126269:88129687:clu_18339_+	0.625248	0.0165968	0.0352233	0.0186265
chr3:88129011:88129687:clu_18339_+	0.042881	0.251642	0.298311	0.046669
chr3:88153471:88156021:clu_18340_+	0.135922	0.816468	0.853766	0.0372972
chr3:88153471:88156024:clu_18340_+	-0.135922	0.183532	0.146234	-0.0372972
chr3:88325676:88327755:clu_18341_+	0.201538	0.124348	0.175258	0.0509105
chr3:88325693:88327755:clu_18341_+	-0.201538	0.875652	0.824742	-0.0509105
chr3:89450370:89471389:clu_18342_+	-0.430113	0.137197	0.102707	-0.03449
chr3:89450370:89472464:clu_18342_+	-0.170876	0.809449	0.785291	-0.0241578
chr3:89471511:89472464:clu_18342_+	0.600989	0.0533541	0.112002	0.0586478
chr3:93995944:93996548:clu_18343_+	-0.261481	0.233974	0.186927	-0.0470467
chr3:93995944:93996563:clu_18343_+	-0.438355	0.153282	0.102608	-0.050674
chr3:93995944:94003659:clu_18343_+	0.189707	0.191329	0.240012	0.0486836
chr3:93996684:93997080:clu_18343_+	0.561669	0.0660869	0.120257	0.05417
chr3:93996684:94003659:clu_18343_+	-0.0515412	0.355329	0.350196	-0.00513294
chr3:94063138:94063812:clu_18344_+	-0.309184	0.382716	0.250414	-0.132301
chr3:94063138:94064437:clu_18344_+	0.309184	0.617284	0.749586	0.132301
chr3:96815008:96866825:clu_18345_+	-0.0793179	0.308387	0.29703	-0.0113565
chr3:96815008:96987330:clu_18345_+	-0.144826	0.00800085	0.00721758	-0.000783274
chr3:96866889:96906271:clu_18345_+	-0.540599	0.0343864	0.0208814	-0.013505
chr3:96866889:96936014:clu_18345_+	0.155722	0.0198711	0.0242105	0.00433939
chr3:96866889:96987330:clu_18345_+	-0.0593372	0.219404	0.215589	-0.0038148
chr3:96866889:97226264:clu_18345_+	0.030666	0.00609141	0.00654919	0.000457788
chr3:96906348:96987330:clu_18345_+	-0.0295695	0.0195042	0.0197441	0.000239954
chr3:96936133:96987330:clu_18345_+	0.278106	0.018608	0.0256231	0.0070151
chr3:96978341:96987330:clu_18345_+	-0.306209	0.00525282	0.00403236	-0.00122046
chr3:96987993:96993689:clu_18345_+	0.696702	0.0035596	0.00744949	0.0038899
chr3:96987993:97226264:clu_18345_+	-0.00133654	0.356935	0.371673	0.0147379
chr3:97226419:97243952:clu_18346_+	-0.185387	0.679575	0.661581	-0.0179939
chr3:97226419:97405150:clu_18346_+	0.298684	0.00592442	0.00935882	0.00343439
chr3:97244287:97405150:clu_18346_+	-0.113297	0.314501	0.32906	0.0145595
chr3:97405274:97448125:clu_18347_+	0.0861147	0.123996	0.143135	0.0191397
chr3:97405274:97448568:clu_18347_+	-0.109547	0.688257	0.653305	-0.034952
chr3:97448172:97448568:clu_18347_+	0.0234328	0.187747	0.20356	0.0158123
chr3:97532543:97592612:clu_18348_+	-0.0217282	0.466157	0.46095	-0.00520657
chr3:97532543:97610793:clu_18348_+	0.026199	0.0631971	0.0655592	0.00236211
chr3:97592737:97610793:clu_18348_+	-0.00447071	0.470646	0.473491	0.00284446
chr3:97764977:97765991:clu_18349_+	0.0629388	0.231729	0.268052	0.036323
chr3:97764977:97766632:clu_18349_+	0.0689304	0.0503204	0.0585578	0.00823742
chr3:97764977:97768081:clu_18349_+	-0.273425	0.481869	0.398187	-0.0836826
chr3:97766089:97768081:clu_18349_+	0.070553	0.179448	0.209162	0.0297146
chr3:97766690:97768081:clu_18349_+	0.0710033	0.0566336	0.0660412	0.00940763
chr3:97788119:97791771:clu_18350_+	-0.087668	0.467355	0.455728	-0.0116274
chr3:97788119:97798024:clu_18350_+	-0.00568358	0.0122867	0.0130047	0.000717963
chr3:97791826:97791953:clu_18350_+	0.165401	0.0955194	0.119966	0.0244462
chr3:97791826:97798024:clu_18350_+	-0.151718	0.329361	0.301241	-0.0281201
chr3:97791965:97798024:clu_18350_+	0.0796684	0.0954777	0.110061	0.0145834
chr3:97822355:97843195:clu_18352_+	0.114234	0.369436	0.39362	0.0241838
chr3:97822355:97864217:clu_18352_+	-0.197861	0.178328	0.139064	-0.0392634
chr3:97843261:97864217:clu_18352_+	0.0836266	0.452236	0.467316	0.0150796
chr3:98732532:98756369:clu_18353_+	-0.708279	0.138839	0.0644698	-0.0743691
chr3:98732532:98768430:clu_18353_+	0.405204	0.25647	0.362628	0.106158
chr3:98733011:98756369:clu_18353_+	0.0752544	0.168065	0.170847	0.00278166
chr3:98733011:98768430:clu_18353_+	0.174725	0.185488	0.208279	0.0227906
chr3:98733314:98768430:clu_18353_+	0.418546	0.0378516	0.0542379	0.0163863
chr3:98756540:98768430:clu_18353_+	-0.365451	0.213287	0.139539	-0.0737472
chr3:98770956:98771121:clu_18354_+	-0.0632843	0.302536	0.291803	-0.0107323
chr3:98770956:98772813:clu_18354_+	-0.0547467	0.535551	0.520982	-0.0145694
chr3:98771190:98772813:clu_18354_+	0.118031	0.161913	0.187215	0.0253017
chr3:99818043:100010131:clu_18355_+	0.315789	0.0189205	0.0349983	0.0160778
chr3:99818043:100146973:clu_18355_+	-0.315789	0.98108	0.965002	-0.0160778
chr3:100147061:100160430:clu_18356_+	0.00240206	0.43286	0.421446	-0.0114145
chr3:100147061:100166335:clu_18356_+	-0.0531485	0.00972811	0.00895978	-0.000768333
chr3:100162432:100166335:clu_18356_+	0.0507464	0.557411	0.569594	0.0121828
chr3:100290701:100295087:clu_18357_+	-0.0975298	0.879096	0.870765	-0.0083317
chr3:100290715:100295087:clu_18357_+	0.215101	0.0309344	0.0418871	0.0109527
chr3:100294962:100295087:clu_18357_+	-0.117572	0.0899693	0.0873483	-0.00262097
chr3:100334798:100339087:clu_18358_+	-0.0951014	0.95529	0.946425	-0.00886474
chr3:100335112:100339087:clu_18358_+	0.0951014	0.0447102	0.0535749	0.00886474
chr3:100341161:100345585:clu_18359_+	0.264561	0.477998	0.527158	0.0491593
chr3:100341161:100346181:clu_18359_+	-0.344012	0.0175753	0.0105467	-0.0070286
chr3:100345678:100346181:clu_18359_+	0.0794514	0.504426	0.462296	-0.0421307
chr3:100402439:100429697:clu_18360_+	-0.171327	0.300915	0.298272	-0.0026428
chr3:100402439:100451719:clu_18360_+	0.341497	0.0120363	0.0199241	0.00788779
chr3:100429885:100451719:clu_18360_+	-0.170169	0.687049	0.681804	-0.00524499
chr3:100709431:100713643:clu_18361_+	-0.0811909	0.0650299	0.0558272	-0.00920277
chr3:100709721:100713643:clu_18361_+	0.0811909	0.93497	0.944173	0.00920277
chr3:100736704:100744833:clu_18362_+	-0.087969	0.235576	0.205376	-0.0302001
chr3:100736716:100744833:clu_18362_+	0.087969	0.764424	0.794624	0.0302001
chr3:100744931:100747414:clu_18363_+	-0.0181322	0.151815	0.152241	0.000426157
chr3:100744931:100748149:clu_18363_+	-0.0429471	0.679971	0.665167	-0.0148038
chr3:100747454:100748149:clu_18363_+	0.0610793	0.168215	0.182592	0.0143776
chr3:101574279:101579589:clu_18364_+	-0.056558	0.00632503	0.00613009	-0.000194944
chr3:101574279:101579790:clu_18364_+	-0.0992743	0.0603687	0.0560614	-0.00430724
chr3:101574279:101579842:clu_18364_+	-0.0758468	0.0859564	0.0817157	-0.00424076
chr3:101574279:101585437:clu_18364_+	0.0109282	0.0046673	0.00483925	0.000171956
chr3:101580004:101585437:clu_18364_+	-0.0199554	0.345768	0.347604	0.0018363
chr3:101580004:101585440:clu_18364_+	0.188092	0.0147178	0.0182179	0.00350005
chr3:101580004:101590215:clu_18364_+	-0.00713651	0.00174118	0.00177301	3.183e-05
chr3:101580004:101592627:clu_18364_+	0.149764	0.00104313	0.00124264	0.000199514
chr3:101585511:101590215:clu_18364_+	0.00044006	0.285367	0.292794	0.0074267
chr3:101585511:101592627:clu_18364_+	-0.0416836	0.0125113	0.0123074	-0.0002039
chr3:101590270:101592627:clu_18364_+	-0.0487702	0.181534	0.177314	-0.00421952
chr3:101727541:101728836:clu_18367_+	-0.12022	0.430634	0.395523	-0.0351113
chr3:101727541:101731840:clu_18367_+	0.103918	0.0522536	0.0600512	0.00779756
chr3:101728937:101731840:clu_18367_+	0.016302	0.517112	0.544426	0.0273137
chr3:101757196:101757634:clu_18368_+	-0.00834876	0.867026	0.865089	-0.00193692
chr3:101757196:101757811:clu_18368_+	0.00834876	0.132974	0.134911	0.00193692
chr3:101779324:101782110:clu_18369_+	-0.062349	0.255665	0.237602	-0.0180626
chr3:101779900:101782110:clu_18369_+	-0.0664198	0.376113	0.348121	-0.0279923
chr3:101779934:101782110:clu_18369_+	0.128769	0.368222	0.414277	0.0460549
chr3:101782290:101782656:clu_18370_+	0.264598	0.0273538	0.0455656	0.0182117
chr3:101782290:101782660:clu_18370_+	-0.264598	0.972646	0.954434	-0.0182117
chr3:101785689:101801235:clu_18371_+	-0.358292	0.985802	0.971357	-0.0144453
chr3:101798755:101801235:clu_18371_+	0.358292	0.0141979	0.0286432	0.0144453
chr3:101801989:101803645:clu_18372_+	0.328334	0.00513715	0.00554138	0.000404229
chr3:101801989:101807053:clu_18372_+	0.219985	0.39157	0.37901	-0.0125607
chr3:101801989:101816795:clu_18372_+	-0.571248	0.00933808	0.00409704	-0.00524104
chr3:101807126:101816795:clu_18372_+	0.342902	0.275747	0.30181	0.0260629
chr3:101807126:101821404:clu_18372_+	-0.569818	0.0139695	0.00613783	-0.00783169
chr3:101817001:101821404:clu_18372_+	0.249845	0.304238	0.303404	-0.000833683
chr3:105550259:105552144:clu_18373_+	-0.0674424	0.333733	0.311643	-0.0220906
chr3:105550259:105552468:clu_18373_+	0.0331997	0.372023	0.384181	0.0121577
chr3:105552182:105552468:clu_18373_+	0.0342427	0.294243	0.304176	0.00993293
chr3:107241087:107245138:clu_18374_+	-0.244492	0.0530077	0.0390757	-0.013932
chr3:107241087:107246008:clu_18374_+	0.0444354	0.472752	0.465244	-0.00750826
chr3:107241087:107285320:clu_18374_+	0.513882	0.061596	0.0969343	0.0353383
chr3:107241087:107291762:clu_18374_+	0.12554	0.322216	0.343888	0.0216724
chr3:107285531:107291762:clu_18374_+	-0.439365	0.0904284	0.0548581	-0.0355704
chr3:107523107:107526327:clu_18375_+	0.0755907	0.860815	0.884898	0.024083
chr3:107523651:107526327:clu_18375_+	0.355266	0.0390128	0.053046	0.0140331
chr3:107524194:107526327:clu_18375_+	-0.430856	0.100172	0.0620558	-0.0381161
chr3:107645909:107661828:clu_18376_+	0.256496	0.122619	0.174643	0.0520243
chr3:107645909:107710452:clu_18376_+	-0.186335	0.674845	0.617276	-0.0575688
chr3:107661944:107710452:clu_18376_+	-0.0701613	0.202537	0.208081	0.00554448
chr3:107778519:107789787:clu_18377_+	0.21024	0.352683	0.432168	0.0794851
chr3:107778519:107791240:clu_18377_+	-0.29684	0.385997	0.284859	-0.101138
chr3:107789876:107791240:clu_18377_+	0.0865997	0.26132	0.282973	0.0216527
chr3:107791299:107798523:clu_18378_+	-0.205873	0.941405	0.914117	-0.0272876
chr3:107791299:107798601:clu_18378_+	0.205873	0.0585952	0.0858828	0.0272876
chr3:107798711:107801095:clu_18379_+	0.119502	0.0393911	0.0494996	0.0101085
chr3:107798720:107801095:clu_18379_+	-0.119502	0.960609	0.9505	-0.0101085
chr3:108589839:108605335:clu_18380_+	0.0972012	0.188259	0.177842	-0.0104162
chr3:108589839:108608089:clu_18380_+	0.339557	0.00900333	0.0108377	0.00183438
chr3:108590056:108605335:clu_18380_+	0.146314	0.0219765	0.0218056	-0.00017088
chr3:108590096:108605335:clu_18380_+	0.15177	0.106678	0.106427	-0.000250395
chr3:108602907:108603019:clu_18380_+	-0.57015	0.0209383	0.0101483	-0.01079
chr3:108602907:108605335:clu_18380_+	0.724094	0.0379402	0.0670866	0.0291464
chr3:108603234:108605335:clu_18380_+	-1.06404	0.0310024	0.00916969	-0.0218327
chr3:108605438:108608089:clu_18380_+	0.175256	0.584203	0.596682	0.0124794
chr3:108684341:108686445:clu_18381_+	0.0428461	0.979418	0.981077	0.00165825
chr3:108684347:108686445:clu_18381_+	-0.0428461	0.0205818	0.0189235	-0.00165825
chr3:108688096:108688593:clu_18382_+	0.021912	0.88736	0.891666	0.00430653
chr3:108688096:108688653:clu_18382_+	-0.021912	0.11264	0.108334	-0.00430653
chr3:111072177:111112030:clu_18383_+	-0.95797	0.981718	0.8877	-0.0940178
chr3:111072987:111112030:clu_18383_+	0.95797	0.0182817	0.1123	0.0940178
chr3:111126335:111133635:clu_18384_+	0.13274	0.782953	0.808446	0.0254934
chr3:111126335:111133661:clu_18384_+	-0.14173	0.0315166	0.0247317	-0.00678491
chr3:111126335:111144899:clu_18384_+	-0.0732605	0.108334	0.0910361	-0.0172975
chr3:111134479:111144899:clu_18384_+	0.0822507	0.0771969	0.0757858	-0.00141106
chr3:111714128:111720229:clu_18385_+	-0.409554	0.0636227	0.0491932	-0.0144296
chr3:111714128:111720723:clu_18385_+	-0.185108	0.897338	0.868408	-0.0289296
chr3:111720301:111720723:clu_18385_+	0.594662	0.0390393	0.0823985	0.0433592
chr3:111920419:111932269:clu_18387_+	0.231811	0.337526	0.385388	0.0478627
chr3:111920419:111939475:clu_18387_+	-0.34763	0.156358	0.100015	-0.0563433
chr3:111932397:111939475:clu_18387_+	0.115819	0.506116	0.514597	0.00848066
chr3:111979203:111981784:clu_18389_+	-0.112934	0.537557	0.528221	-0.00933594
chr3:111979203:111986914:clu_18389_+	0.196457	0.0116336	0.0155766	0.00394299
chr3:111986375:111986914:clu_18389_+	-0.0835227	0.45081	0.456203	0.00539295
chr3:111999114:111999222:clu_18390_+	0.164319	0.00925457	0.0119686	0.00271399
chr3:111999114:111999247:clu_18390_+	0.0249026	0.190854	0.214704	0.0238494
chr3:111999114:111999326:clu_18390_+	-0.235333	0.0175666	0.0152338	-0.00233286
chr3:111999114:111999421:clu_18390_+	-0.125805	0.778947	0.753693	-0.0252543
chr3:111999114:111999423:clu_18390_+	0.171916	0.00337728	0.00440101	0.00102372
chr3:112000946:112011763:clu_18391_+	-0.288528	0.375996	0.373829	-0.00216645
chr3:112000946:112013410:clu_18391_+	0.572781	0.00229237	0.00539308	0.00310071
chr3:112011865:112013410:clu_18391_+	-0.284253	0.621712	0.620777	-0.000934257
chr3:112332701:112340902:clu_18392_+	-0.177069	0.0135021	0.0112731	-0.00222902
chr3:112333224:112334861:clu_18392_+	0.100704	0.00401803	0.00442883	0.000410808
chr3:112333224:112335943:clu_18392_+	0.136634	0.0171529	0.0195983	0.00244542
chr3:112333224:112340902:clu_18392_+	0.034256	0.261798	0.270013	0.00821532
chr3:112333224:112344962:clu_18392_+	-0.226432	0.00732879	0.0058242	-0.0015046
chr3:112336017:112340902:clu_18392_+	0.150234	0.0422826	0.0489722	0.00668955
chr3:112340983:112344962:clu_18392_+	-0.018327	0.653918	0.63989	-0.0140275
chr3:112345288:112347535:clu_18393_+	0.123155	0.015147	0.0196346	0.00448763
chr3:112345288:112347558:clu_18393_+	-0.150078	0.937983	0.925183	-0.0127998
chr3:112345288:112347563:clu_18393_+	0.0269236	0.04687	0.0551821	0.00831216
chr3:112991335:112993026:clu_18394_+	-0.132372	0.561423	0.511958	-0.0494647
chr3:112991335:112995135:clu_18394_+	0.0646146	0.144187	0.160111	0.0159238
chr3:112993124:112995135:clu_18394_+	0.0677572	0.29439	0.327931	0.0335409
chr3:113274682:113278095:clu_18397_+	-0.137898	0.503601	0.435022	-0.0685795
chr3:113274682:113278098:clu_18397_+	0.137898	0.496399	0.564978	0.0685795
chr3:113581444:113583348:clu_18398_+	0.0860468	0.0967315	0.145148	0.0484165
chr3:113581444:113583390:clu_18398_+	0.355897	0.0513408	0.100902	0.0495613
chr3:113581444:113583409:clu_18398_+	-0.441944	0.851928	0.75395	-0.0979777
chr3:113601659:113603005:clu_18399_+	0.573448	0.899892	0.965872	0.0659803
chr3:113602428:113603005:clu_18399_+	-0.573448	0.100108	0.0341277	-0.0659803
chr3:113604976:113607041:clu_18400_+	0.0295065	0.385719	0.401854	0.0161349
chr3:113604976:113608094:clu_18400_+	0.028458	0.1366	0.142165	0.00556492
chr3:113607114:113608094:clu_18400_+	-0.0579645	0.477681	0.455981	-0.0216998
chr3:113608536:113611008:clu_18401_+	-0.00514716	0.484866	0.46241	-0.0224558
chr3:113608536:113612086:clu_18401_+	-0.0899482	0.0308047	0.0269894	-0.00381525
chr3:113611144:113612086:clu_18401_+	0.0950953	0.484329	0.5106	0.0262711
chr3:113747113:113768477:clu_18402_+	-0.230524	0.0508024	0.04269	-0.00811234
chr3:113747113:113778741:clu_18402_+	-0.0440251	0.907628	0.919063	0.0114357
chr3:113764624:113778741:clu_18402_+	-0.146749	0.0100592	0.00919151	-0.000867649
chr3:113768564:113778741:clu_18402_+	-0.292671	0.0284687	0.0224812	-0.00598746
chr3:113768960:113778741:clu_18402_+	0.713969	0.00304228	0.006574	0.00353172
chr3:113778835:113780732:clu_18403_+	0.113785	0.00528797	0.00674889	0.00146092
chr3:113778835:113781050:clu_18403_+	-0.132961	0.986642	0.983881	-0.00276073
chr3:113780783:113781050:clu_18403_+	0.0191758	0.00807025	0.00937005	0.00129981
chr3:113948190:113948686:clu_18404_+	-0.199163	0.45147	0.399059	-0.0524114
chr3:113948190:113948769:clu_18404_+	0.222614	0.0780825	0.105229	0.0271469
chr3:113948190:113948794:clu_18404_+	-0.0234513	0.470447	0.495712	0.0252646
chr3:113954410:113956339:clu_18405_+	0.16149	0.607875	0.663878	0.0560028
chr3:113954410:113956348:clu_18405_+	-0.0807449	0.233374	0.200043	-0.0333301
chr3:113954410:113956450:clu_18405_+	-0.0807449	0.158751	0.136078	-0.0226726
chr3:115508825:115676013:clu_18407_+	0.259622	0.00218225	0.00228998	0.000107731
chr3:115605414:115676013:clu_18407_+	0.274636	0.0032755	0.0034892	0.000213697
chr3:115623719:115663521:clu_18407_+	0.108597	0.00275534	0.00248607	-0.00026927
chr3:115623719:115676013:clu_18407_+	0.273444	0.415683	0.442276	0.0265922
chr3:115623719:115720794:clu_18407_+	-0.441127	0.00290706	0.00151374	-0.00139332
chr3:115624221:115676013:clu_18407_+	-1.10931	0.000689422	0.000184033	-0.000505389
chr3:115663916:115676013:clu_18407_+	0.248377	0.00412003	0.00427508	0.000155047
chr3:115676610:115720794:clu_18407_+	0.166415	0.566062	0.541143	-0.0249191
chr3:115676610:115720797:clu_18407_+	0.219342	0.00232512	0.00234358	1.84583e-05
chr3:119399261:119401822:clu_18408_+	0.925277	0.92284	0.987031	0.0641906
chr3:119399261:119401882:clu_18408_+	-0.925277	0.0771597	0.0129691	-0.0641906
chr3:119498927:119500695:clu_18409_+	0.0419032	0.124926	0.118186	-0.00674084
chr3:119498927:119513641:clu_18409_+	-0.740959	0.0130506	0.0056435	-0.00740711
chr3:119498927:119517205:clu_18409_+	0.348153	0.00426618	0.00548217	0.00121598
chr3:119498942:119500695:clu_18409_+	0.275556	0.00451612	0.00539696	0.000880845
chr3:119500860:119503532:clu_18409_+	0.0625494	0.210576	0.203369	-0.00720659
chr3:119500860:119513641:clu_18409_+	-0.0440231	0.00444352	0.00385762	-0.000585894
chr3:119500860:119517205:clu_18409_+	0.32542	0.00369573	0.00464237	0.000946646
chr3:119504021:119513641:clu_18409_+	0.152376	0.324848	0.343216	0.0183685
chr3:119504021:119517205:clu_18409_+	-0.607185	0.00583513	0.00288447	-0.00295067
chr3:119513719:119515860:clu_18409_+	0.0562248	0.0050705	0.00486609	-0.000204403
chr3:119513719:119517205:clu_18409_+	0.112322	0.289865	0.294231	0.00436598
chr3:119515939:119517205:clu_18409_+	0.0176626	0.00890734	0.0082249	-0.00068244
chr3:119503620:119503954:clu_18410_+	-0.11152	0.981092	0.976479	-0.00461333
chr3:119503620:119503959:clu_18410_+	0.11152	0.0189077	0.023521	0.00461333
chr3:120596539:120601111:clu_18413_+	-0.00520865	0.986027	0.985824	-0.000202741
chr3:120596539:120601173:clu_18413_+	-0.0110216	0.00353686	0.00351563	-2.12229e-05
chr3:120596646:120601111:clu_18413_+	0.0162302	0.0104362	0.0106602	0.000223964
chr3:120908334:120909571:clu_18414_+	-0.0516591	0.938937	0.946474	0.00753701
chr3:120908416:120909571:clu_18414_+	1.09115	0.00473606	0.0149694	0.0102333
chr3:120908800:120909571:clu_18414_+	-0.664639	0.0138486	0.0075625	-0.00628614
chr3:120909191:120909571:clu_18414_+	-0.374849	0.0424785	0.0309943	-0.0114842
chr3:120909767:120954940:clu_18415_+	0.0835865	0.980036	0.983057	0.0030213
chr3:120909767:120954944:clu_18415_+	-0.0835865	0.0199638	0.0169425	-0.0030213
chr3:120955102:121045435:clu_18416_+	0.0238752	0.00823446	0.00863372	0.000399261
chr3:121041781:121045435:clu_18416_+	-0.0238752	0.991766	0.991366	-0.000399261
chr3:121121704:121147975:clu_18417_+	-0.0447953	0.0473797	0.045376	-0.00200373
chr3:121121704:121152477:clu_18417_+	-0.00427765	0.869072	0.866734	-0.00233764
chr3:121148071:121152477:clu_18417_+	0.049073	0.0835485	0.0878898	0.00434136
chr3:121157627:121166038:clu_18418_+	-0.360019	0.0129945	0.00927561	-0.00371889
chr3:121157627:121205923:clu_18418_+	-0.0325125	0.497044	0.49228	-0.00476392
chr3:121157627:121223003:clu_18418_+	-0.41924	0.0127414	0.00857201	-0.00416943
chr3:121206001:121211114:clu_18418_+	0.812569	0.00155518	0.00358601	0.00203084
chr3:121206001:121223003:clu_18418_+	-0.000797868	0.475665	0.486286	0.0106214
chr3:121223157:121223244:clu_18419_+	-0.253091	0.0632967	0.0416715	-0.0216252
chr3:121223157:121233616:clu_18419_+	0.192494	0.900818	0.925998	0.0251804
chr3:121223371:121233616:clu_18419_+	0.0605969	0.0358857	0.0323305	-0.0035552
chr3:121259168:121260019:clu_18420_+	0.364999	0.00961446	0.0197466	0.0101322
chr3:121259168:121279805:clu_18420_+	-0.364999	0.990386	0.980253	-0.0101322
chr3:121279956:121282266:clu_18421_+	0.0550542	0.190899	0.194618	0.00371887
chr3:121279956:121294724:clu_18421_+	-0.176134	0.0168449	0.0136284	-0.00321654
chr3:121279956:121306259:clu_18421_+	-0.0449917	0.0193118	0.0178136	-0.00149817
chr3:121279956:121318475:clu_18421_+	0.0908775	0.532976	0.563177	0.0302006
chr3:121282337:121294724:clu_18421_+	1.17293	0.00318595	0.00993356	0.00674761
chr3:121282337:121306259:clu_18421_+	-0.968316	0.0334903	0.0122703	-0.02122
chr3:121282337:121318475:clu_18421_+	-0.0294087	0.173442	0.1625	-0.0109427
chr3:121306329:121318475:clu_18421_+	-0.10001	0.0298498	0.0260602	-0.00378965
chr3:121835391:121836645:clu_18422_+	0.368801	0.454019	0.579062	0.125043
chr3:121835391:121844453:clu_18422_+	-0.288751	0.153799	0.101633	-0.0521662
chr3:121836794:121844453:clu_18422_+	-0.0800498	0.392182	0.319305	-0.0728772
chr3:121844547:121854687:clu_18423_+	0.164002	0.252248	0.302232	0.0499844
chr3:121844547:121857011:clu_18423_+	-0.166122	0.407159	0.350676	-0.056483
chr3:121854823:121857011:clu_18423_+	0.00211951	0.340593	0.347091	0.00649862
chr3:121930950:121931126:clu_18424_+	0.345115	0.0316527	0.0611952	0.0295426
chr3:121930950:121931639:clu_18424_+	-0.345115	0.968347	0.938805	-0.0295426
chr3:121939495:121940384:clu_18425_+	-0.259525	0.510833	0.497527	-0.0133056
chr3:121939495:121940831:clu_18425_+	0.500815	0.0158323	0.0329832	0.0171509
chr3:121940488:121940831:clu_18425_+	-0.24129	0.473335	0.46949	-0.00384529
chr3:122384299:122401376:clu_18426_+	-0.278019	0.0150702	0.00919382	-0.00587643
chr3:122384299:122402760:clu_18426_+	0.223424	0.959695	0.96668	0.00698542
chr3:122387515:122402760:clu_18426_+	-0.629702	0.0138501	0.00594421	-0.00790589
chr3:122401535:122402760:clu_18426_+	0.684297	0.0113851	0.018182	0.0067969
chr3:122402882:122404258:clu_18427_+	-0.107157	0.401453	0.434483	0.0330304
chr3:122402882:122407281:clu_18427_+	0.35809	0.00569146	0.00980881	0.00411735
chr3:122404363:122407281:clu_18427_+	-0.250933	0.592856	0.555708	-0.0371477
chr3:124033813:124162210:clu_18430_+	0.24152	0.00326118	0.00436182	0.00110064
chr3:124033813:124227990:clu_18430_+	-0.128273	0.255025	0.235655	-0.01937
chr3:124033813:124234829:clu_18430_+	0.164106	0.00490019	0.00606576	0.00116557
chr3:124094904:124099361:clu_18430_+	-0.503994	0.00711509	0.00451545	-0.00259964
chr3:124094904:124162210:clu_18430_+	0.256474	0.0105872	0.0143736	0.00378649
chr3:124094904:124227990:clu_18430_+	0.00734179	0.155369	0.16442	0.00905115
chr3:124228064:124234829:clu_18430_+	-0.0371749	0.563742	0.570608	0.00686579
chr3:124347265:124384845:clu_18431_+	0.594746	0.976274	0.989966	0.013692
chr3:124384417:124384845:clu_18431_+	-0.610938	0.0130471	0.00396224	-0.00908487
chr3:124384545:124384845:clu_18431_+	0.0161919	0.0106787	0.00607161	-0.00460708
chr3:124395304:124398697:clu_18432_+	0.0124068	0.235229	0.239722	0.00449315
chr3:124395343:124398697:clu_18432_+	-0.0124068	0.764771	0.760278	-0.00449315
chr3:124398871:124406857:clu_18433_+	-0.0493049	0.0136911	0.0126708	-0.00102031
chr3:124398871:124408283:clu_18433_+	0.132097	0.0318478	0.0353368	0.00348896
chr3:124398871:124410209:clu_18433_+	-0.514058	0.0115913	0.00673997	-0.00485134
chr3:124398871:124413470:clu_18433_+	0.0284363	0.931586	0.93186	0.000274286
chr3:124406976:124408283:clu_18433_+	0.198155	0.00905811	0.0107368	0.00167866
chr3:124411584:124413470:clu_18433_+	0.204674	0.00222585	0.0026556	0.000429752
chr3:124434525:124438888:clu_18434_+	0.00756442	0.506506	0.50931	0.00280423
chr3:124434525:124441945:clu_18434_+	-0.00391295	0.00726898	0.00722582	-4.31671e-05
chr3:124439037:124441945:clu_18434_+	-0.00365147	0.486225	0.483464	-0.00276106
chr3:124430775:124434307:clu_18435_+	-0.00414189	0.830815	0.829647	-0.00116757
chr3:124430775:124434334:clu_18435_+	0.00414189	0.169185	0.170353	0.00116757
chr3:124436629:124436746:clu_18436_+	-0.0736875	0.148462	0.134299	-0.0141626
chr3:124436629:124436920:clu_18436_+	0.605909	0.0764226	0.136403	0.0599809
chr3:124436629:124436978:clu_18436_+	-0.086113	0.0760729	0.0679661	-0.00810681
chr3:124436687:124436804:clu_18436_+	-0.00230648	0.125782	0.122202	-0.00358023
chr3:124436687:124436862:clu_18436_+	0.102491	0.103676	0.111854	0.00817768
chr3:124436687:124436920:clu_18436_+	0.126539	0.102247	0.112996	0.0107498
chr3:124436687:124436978:clu_18436_+	-0.16715	0.123918	0.102095	-0.0218234
chr3:124436687:124437036:clu_18436_+	0.142702	0.0973267	0.109312	0.0119852
chr3:124436803:124436920:clu_18436_+	-0.324081	0.0794055	0.0559197	-0.0234858
chr3:124436861:124436978:clu_18436_+	-0.324304	0.0666878	0.046953	-0.0197347
chr3:124446885:124451354:clu_18437_+	-0.322529	0.00615611	0.00323918	-0.00291694
chr3:124446885:124455177:clu_18437_+	0.322529	0.993844	0.996761	0.00291694
chr3:124482900:124484185:clu_18438_+	0.22064	0.0022941	0.0035621	0.00126799
chr3:124482900:124488204:clu_18438_+	-0.22064	0.997706	0.996438	-0.00126799
chr3:124490884:124491263:clu_18439_+	0.188236	0.0325289	0.0467045	0.0141756
chr3:124490884:124491323:clu_18439_+	-0.188236	0.967471	0.953295	-0.0141756
chr3:124496413:124518400:clu_18440_+	-0.00813529	0.661127	0.657473	-0.00365473
chr3:124496413:124562843:clu_18440_+	0.00813529	0.338873	0.342527	0.00365473
chr3:124563089:124632420:clu_18441_+	0.266779	0.944062	0.966415	0.0223528
chr3:124584906:124632420:clu_18441_+	-0.266779	0.055938	0.0335852	-0.0223528
chr3:124632703:124633849:clu_18442_+	-0.0330375	0.587694	0.571596	-0.0160981
chr3:124632703:124633852:clu_18442_+	0.0330375	0.412306	0.428404	0.0160981
chr3:124633953:124637208:clu_18443_+	0.0944232	0.469319	0.495565	0.0262466
chr3:124633953:124650808:clu_18443_+	-0.0934538	0.0582745	0.0509938	-0.00728067
chr3:124637303:124650808:clu_18443_+	-0.000969358	0.472407	0.453441	-0.0189659
chr3:124671898:124674361:clu_18444_+	-0.0327356	0.0971074	0.0915166	-0.00559088
chr3:124671898:124674364:clu_18444_+	0.0327356	0.902893	0.908483	0.00559088
chr3:124730627:124735093:clu_18445_+	-0.291642	0.375693	0.363881	-0.0118118
chr3:124730627:124737568:clu_18445_+	0.585764	0.024168	0.0562884	0.0321204
chr3:124735246:124737568:clu_18445_+	-0.294122	0.600139	0.57983	-0.0203086
chr3:124738239:124740024:clu_18446_+	-0.180803	0.635908	0.548854	-0.0870542
chr3:124738443:124740024:clu_18446_+	0.180803	0.364092	0.451146	0.0870542
chr3:125766186:125766577:clu_18447_+	0.0272272	0.508588	0.522188	0.0135999
chr3:125766186:125766583:clu_18447_+	-0.0272272	0.491412	0.477812	-0.0135999
chr3:126704399:126727078:clu_18451_+	-0.0283468	0.836909	0.803967	-0.0329417
chr3:126704628:126727078:clu_18451_+	0.341439	0.117067	0.162776	0.045709
chr3:126704739:126727078:clu_18451_+	-0.313093	0.0460246	0.0332573	-0.0127673
chr3:126733222:126852644:clu_18452_+	0.00913668	0.0870481	0.0885113	0.0014632
chr3:126733222:126852647:clu_18452_+	-0.00913668	0.912952	0.911489	-0.0014632
chr3:127030064:127030243:clu_18453_+	0.159493	0.974293	0.981182	0.00688873
chr3:127030064:127030255:clu_18453_+	-0.159493	0.0257066	0.0188179	-0.00688873
chr3:127673081:127674345:clu_18454_+	0.20551	0.427026	0.507644	0.0806175
chr3:127673081:127674391:clu_18454_+	-0.120485	0.550371	0.472261	-0.0781098
chr3:127673383:127674345:clu_18454_+	-0.0850251	0.0226027	0.020095	-0.00250775
chr3:127674418:127674545:clu_18455_+	0.0670904	0.501	0.53449	0.0334904
chr3:127674453:127674545:clu_18455_+	-0.0670904	0.499	0.46551	-0.0334904
chr3:127676114:127676272:clu_18456_+	-0.0205169	0.987085	0.986552	-0.000533688
chr3:127676114:127676313:clu_18456_+	0.0205169	0.0129147	0.0134484	0.000533688
chr3:127676581:127676967:clu_18457_+	-0.0422117	0.481405	0.482684	0.00127975
chr3:127676581:127677168:clu_18457_+	-0.424252	0.0284883	0.019494	-0.00899427
chr3:127677070:127677168:clu_18457_+	0.506299	0.00717911	0.0124577	0.00527862
chr3:127677083:127677168:clu_18457_+	-0.0398352	0.482928	0.485364	0.00243591
chr3:128262224:128264617:clu_18459_+	0.0652074	0.503657	0.528445	0.0247879
chr3:128262224:128341233:clu_18459_+	-0.0308497	0.0411033	0.0391764	-0.00192691
chr3:128264781:128341233:clu_18459_+	-0.0343577	0.455239	0.432378	-0.022861
chr3:128341889:128358217:clu_18460_+	-0.0381076	0.476951	0.492991	0.0160395
chr3:128341889:128408069:clu_18460_+	0.15507	0.0246624	0.030924	0.00626162
chr3:128358373:128408069:clu_18460_+	-0.116962	0.498386	0.476085	-0.0223011
chr3:128807671:128813327:clu_18461_+	0.223539	0.976344	0.984742	0.0083981
chr3:128807671:128823718:clu_18461_+	-0.223539	0.0236563	0.0152582	-0.0083981
chr3:128879841:128884653:clu_18462_+	-0.0370628	0.92808	0.922972	-0.00510744
chr3:128880017:128884653:clu_18462_+	0.0370628	0.0719201	0.0770275	0.00510744
chr3:128902628:128904062:clu_18463_+	-0.173594	0.967991	0.955298	-0.0126926
chr3:128902632:128904062:clu_18463_+	0.173594	0.0320093	0.0447019	0.0126926
chr3:129278905:129279710:clu_18465_+	0.0799855	0.47533	0.478804	0.00347425
chr3:129279203:129279710:clu_18465_+	0.083684	0.482841	0.488173	0.00533132
chr3:129279211:129279710:clu_18465_+	-0.163669	0.0418291	0.0330235	-0.00880557
chr3:129279915:129288854:clu_18466_+	0.107808	0.270084	0.285502	0.0154179
chr3:129279915:129290679:clu_18466_+	-0.312281	0.00481244	0.00334221	-0.00147023
chr3:129279915:129298354:clu_18466_+	0.111689	0.0198624	0.0210779	0.00121551
chr3:129288997:129290679:clu_18466_+	0.0476388	0.299812	0.29842	-0.00139195
chr3:129288997:129298354:clu_18466_+	0.0284281	0.0350746	0.0342475	-0.000827118
chr3:129290804:129298354:clu_18466_+	0.0167163	0.370355	0.357411	-0.0129441
chr3:129440371:129449871:clu_18467_+	0.00213574	0.2725	0.249625	-0.0228754
chr3:129440371:129463560:clu_18467_+	0.00343877	0.0220179	0.0201959	-0.00182202
chr3:129451998:129458599:clu_18467_+	0.172176	0.32314	0.35088	0.0277404
chr3:129451998:129463560:clu_18467_+	-0.36858	0.0921588	0.0582717	-0.0338871
chr3:129461304:129463560:clu_18467_+	0.19083	0.290183	0.321027	0.0308441
chr3:129464781:129469342:clu_18468_+	0.129159	0.947612	0.959049	0.0114378
chr3:129467066:129469342:clu_18468_+	-0.129159	0.0523884	0.0409505	-0.0114378
chr3:129478218:129479766:clu_18469_+	0.151035	0.0272397	0.0364954	0.00925564
chr3:129478218:129479785:clu_18469_+	-0.151035	0.97276	0.963505	-0.00925564
chr3:129488397:129492141:clu_18470_+	-0.0682061	0.483343	0.470834	-0.0125088
chr3:129488397:129495446:clu_18470_+	0.165524	0.141753	0.174443	0.0326897
chr3:129492194:129495446:clu_18470_+	-0.0973183	0.374904	0.354723	-0.0201809
chr3:129506549:129507665:clu_18471_+	0.0943545	0.246792	0.283516	0.0367242
chr3:129506549:129507668:clu_18471_+	-0.0943545	0.753208	0.716484	-0.0367242
chr3:130850928:130930416:clu_18472_+	-0.0364309	0.0820169	0.0766955	-0.00532136
chr3:130894775:130930416:clu_18472_+	0.0364309	0.917983	0.923304	0.00532136
chr3:130894337:130894590:clu_18473_+	-0.184672	0.876307	0.830415	-0.0458923
chr3:130894337:130894708:clu_18473_+	0.184672	0.123693	0.169585	0.0458923
chr3:130930526:130932022:clu_18474_+	0.278799	0.520254	0.534603	0.0143493
chr3:130930526:130934622:clu_18474_+	-0.509864	0.0089759	0.00419162	-0.00478428
chr3:130932138:130934622:clu_18474_+	0.231065	0.470771	0.461206	-0.00956502
chr3:130999659:131001220:clu_18475_+	0.112128	0.658551	0.657355	-0.00119623
chr3:130999659:131016152:clu_18475_+	-0.3878	0.0226238	0.0136981	-0.00892572
chr3:131001314:131016152:clu_18475_+	0.098726	0.132413	0.130413	-0.00200003
chr3:131001344:131016152:clu_18475_+	0.176947	0.186412	0.198534	0.012122
chr3:131133956:131152388:clu_18476_+	0.0012402	0.379952	0.352985	-0.0269675
chr3:131133956:131162408:clu_18476_+	-0.154066	0.081585	0.0648917	-0.0166934
chr3:131155121:131162408:clu_18476_+	0.152825	0.538463	0.582124	0.0436609
chr3:131152709:131155036:clu_18477_+	-0.252903	0.837556	0.75664	-0.0809157
chr3:131152741:131155036:clu_18477_+	0.252903	0.162444	0.24336	0.0809157
chr3:131165519:131168830:clu_18478_+	-0.205917	0.259454	0.210643	-0.0488105
chr3:131165519:131170773:clu_18478_+	-0.046314	0.125009	0.119054	-0.00595517
chr3:131165519:131228528:clu_18478_+	0.0768334	0.0117826	0.0126919	0.000909268
chr3:131168937:131170773:clu_18478_+	0.0871067	0.177992	0.193708	0.0157155
chr3:131170887:131228528:clu_18478_+	0.0882904	0.425762	0.463903	0.0381408
chr3:131243496:131273478:clu_18479_+	0.100147	0.548719	0.593847	0.0451276
chr3:131243496:131349557:clu_18479_+	0.0762015	0.0568038	0.0600209	0.00321705
chr3:131273574:131349557:clu_18479_+	-0.163543	0.260158	0.216293	-0.0438652
chr3:131304457:131349557:clu_18479_+	-0.0128058	0.134319	0.129839	-0.0044795
chr3:132467313:132472557:clu_18480_+	0.0964243	0.231247	0.257567	0.0263199
chr3:132467313:132473145:clu_18480_+	-0.017682	0.403791	0.40125	-0.00254115
chr3:132472571:132473145:clu_18480_+	-0.0787423	0.364962	0.341183	-0.0237787
chr3:132473227:132474932:clu_18481_+	-0.664162	0.986566	0.951113	-0.035453
chr3:132474383:132474932:clu_18481_+	0.664162	0.013434	0.048887	0.035453
chr3:132531097:132537158:clu_18482_+	-0.038329	0.235843	0.220371	-0.0154723
chr3:132531097:132538176:clu_18482_+	0.0792781	0.566713	0.595621	0.0289082
chr3:132537266:132538176:clu_18482_+	-0.0409491	0.197444	0.184008	-0.0134359
chr3:132660698:132665823:clu_18483_+	-0.0650046	0.370443	0.351443	-0.0189999
chr3:132660698:132668818:clu_18483_+	0.0248398	0.0325332	0.033766	0.00123278
chr3:132661048:132665823:clu_18483_+	0.101592	0.0319654	0.0358233	0.00385793
chr3:132661048:132668818:clu_18483_+	-0.314451	0.0106674	0.00788607	-0.00278136
chr3:132666068:132668818:clu_18483_+	0.241873	0.0131974	0.0170176	0.00382017
chr3:132666073:132668818:clu_18483_+	0.0111502	0.541193	0.554064	0.0128704
chr3:133046020:133229266:clu_18484_+	0.0411488	0.526473	0.527349	0.000876288
chr3:133046020:133229270:clu_18484_+	0.0742793	0.374923	0.388197	0.0132745
chr3:133125149:133229266:clu_18484_+	-0.115428	0.0986044	0.0844536	-0.0141508
chr3:133229351:133379752:clu_18485_+	0.125779	0.538732	0.536856	-0.00187621
chr3:133229351:133390180:clu_18485_+	-0.267187	0.0110689	0.00744608	-0.00362284
chr3:133381161:133390180:clu_18485_+	0.141408	0.450199	0.455698	0.00549906
chr3:133575115:133584002:clu_18486_+	-0.0447515	0.949313	0.944829	-0.00448399
chr3:133575115:133584005:clu_18486_+	0.0447515	0.0506866	0.0551706	0.00448399
chr3:133586722:133587159:clu_18487_+	-0.0582592	0.610333	0.591343	-0.0189898
chr3:133586722:133587162:clu_18487_+	0.0545753	0.0845853	0.0917426	0.0071573
chr3:133586722:133587896:clu_18487_+	-0.060484	0.133803	0.129351	-0.00445121
chr3:133586722:133588353:clu_18487_+	0.064168	0.171279	0.187563	0.0162837
chr3:133777138:133778586:clu_18488_+	0.232905	0.00817085	0.0129558	0.00478499
chr3:133777238:133778586:clu_18488_+	-0.232905	0.991829	0.987044	-0.00478499
chr3:134486052:134495296:clu_18489_+	0.241809	0.504777	0.605787	0.10101
chr3:134486202:134495296:clu_18489_+	-0.478662	0.323074	0.188636	-0.134437
chr3:134486556:134495296:clu_18489_+	0.236853	0.17215	0.205577	0.0334271
chr3:134495360:134507109:clu_18490_+	0.0270565	0.057228	0.0602185	0.00299048
chr3:134495364:134507109:clu_18490_+	-0.0270565	0.942772	0.939781	-0.00299048
chr3:134531940:134532778:clu_18491_+	0.0699856	0.425989	0.446347	0.0203585
chr3:134531940:134537155:clu_18491_+	-0.0584202	0.0155968	0.0143729	-0.00122391
chr3:134532900:134537155:clu_18491_+	-0.0115654	0.558414	0.53928	-0.0191346
chr3:134546288:134547335:clu_18492_+	0.125263	0.102346	0.103583	0.00123737
chr3:134546288:134549062:clu_18492_+	0.241998	0.64497	0.733595	0.0886247
chr3:134547468:134549062:clu_18492_+	0.00662229	0.0266315	0.0239381	-0.00269339
chr3:134547472:134549062:clu_18492_+	-0.373884	0.226053	0.138884	-0.0871687
chr3:134552012:134559150:clu_18493_+	0.505787	0.0245372	0.0545645	0.0300274
chr3:134552012:134561377:clu_18493_+	-0.369471	0.857237	0.794451	-0.0627861
chr3:134552012:134574793:clu_18493_+	-0.96216	0.0528751	0.0270904	-0.0257847
chr3:134552012:134597801:clu_18493_+	-0.01503	0.0443398	0.0585722	0.0142324
chr3:134559429:134561377:clu_18493_+	0.840874	0.0210111	0.0653221	0.0443111
chr3:136250558:136255856:clu_18494_+	-0.0202064	0.527634	0.521805	-0.00582872
chr3:136250558:136260479:clu_18494_+	0.0172897	0.0081332	0.00835068	0.000217474
chr3:136256623:136260479:clu_18494_+	0.00291665	0.464233	0.469844	0.00561124
chr3:136819214:136854443:clu_18495_+	0.147807	0.358258	0.428882	0.0706238
chr3:136819363:136854443:clu_18495_+	0.018233	0.0554368	0.0582998	0.00286295
chr3:136819628:136854443:clu_18495_+	-0.16604	0.586305	0.512818	-0.0734868
chr3:138187599:138188401:clu_18496_+	-0.342457	0.00961077	0.00653579	-0.00307498
chr3:138187599:138188455:clu_18496_+	0.0634115	0.190348	0.194247	0.00389905
chr3:138187599:138209817:clu_18496_+	0.0622604	0.157893	0.160941	0.00304887
chr3:138187599:138221926:clu_18496_+	0.245001	0.0604064	0.0739183	0.013512
chr3:138188530:138209817:clu_18496_+	0.0793458	0.199899	0.20727	0.00737122
chr3:138188530:138221926:clu_18496_+	-0.0921073	0.0434978	0.0379955	-0.00550227
chr3:138209893:138221926:clu_18496_+	-0.0154544	0.338346	0.319092	-0.0192538
chr3:138223733:138228918:clu_18497_+	0.00303025	0.551159	0.548806	-0.00235259
chr3:138223733:138235034:clu_18497_+	-0.0161074	0.00844866	0.00825313	-0.000195529
chr3:138229010:138235034:clu_18497_+	0.0130772	0.440392	0.44294	0.00254812
chr3:138239528:138241783:clu_18498_+	0.100163	0.490538	0.507588	0.0170498
chr3:138239528:138245088:clu_18498_+	-0.138056	0.0186853	0.0152364	-0.00344893
chr3:138241983:138245088:clu_18498_+	0.0378923	0.490777	0.477176	-0.0136009
chr3:138330170:138372866:clu_18499_+	0.356218	0.00998486	0.014797	0.00481212
chr3:138348325:138372866:clu_18499_+	0.280191	0.249642	0.34287	0.0932286
chr3:138348767:138372866:clu_18499_+	-0.136176	0.434287	0.393336	-0.0409512
chr3:138349032:138372866:clu_18499_+	-0.237441	0.231479	0.189461	-0.0420182
chr3:138349379:138372866:clu_18499_+	-0.262792	0.0746077	0.0595363	-0.0150714
chr3:138373076:138373221:clu_18500_+	0.11767	0.00739329	0.0093367	0.00194341
chr3:138373076:138397324:clu_18500_+	-0.11767	0.992607	0.990663	-0.00194341
chr3:138398568:138400534:clu_18501_+	-0.0245595	0.963	0.957607	-0.00539293
chr3:138398572:138400534:clu_18501_+	0.182348	0.0288965	0.0353399	0.0064434
chr3:138399796:138400534:clu_18501_+	-0.157789	0.00810312	0.00705265	-0.00105047
chr3:138608937:138610604:clu_18504_+	-0.161821	0.0667009	0.053812	-0.0128889
chr3:138608937:138619711:clu_18504_+	0.154629	0.162611	0.180024	0.017413
chr3:138608937:138621407:clu_18504_+	-0.651937	0.144506	0.0714132	-0.0730927
chr3:138611037:138619711:clu_18504_+	0.245088	0.0828827	0.100445	0.0175627
chr3:138611037:138621407:clu_18504_+	0.289888	0.0562126	0.0712452	0.0150327
chr3:138619770:138621407:clu_18504_+	0.124154	0.487087	0.52306	0.0359732
chr3:139344198:139346878:clu_18505_+	-0.282628	0.808904	0.764347	-0.0445569
chr3:139344198:139346881:clu_18505_+	-0.0261224	0.130104	0.158885	0.0287812
chr3:139344718:139346878:clu_18505_+	-0.122767	0.0498565	0.0552767	0.00542021
chr3:139344718:139346881:clu_18505_+	0.431518	0.0111357	0.0214912	0.0103555
chr3:139350322:139350977:clu_18506_+	0.501937	0.962847	0.986057	0.0232096
chr3:139350322:139351031:clu_18506_+	-0.501937	0.0371527	0.0139431	-0.0232096
chr3:139389933:139419557:clu_18507_+	0.527917	0.241672	0.381512	0.139841
chr3:139390237:139419557:clu_18507_+	-0.553675	0.252369	0.135079	-0.117289
chr3:139390247:139419557:clu_18507_+	0.0257586	0.50596	0.483409	-0.0225513
chr3:139423114:139444294:clu_18508_+	-0.310381	0.171853	0.136879	-0.0349739
chr3:139423114:139459931:clu_18508_+	-0.351583	0.239139	0.182783	-0.0563556
chr3:139423114:139493740:clu_18508_+	0.312154	0.03518	0.0522202	0.0170403
chr3:139423114:139561653:clu_18508_+	-0.104373	0.0705898	0.069086	-0.00150383
chr3:139423114:139577792:clu_18508_+	0.369554	0.0597805	0.0939791	0.0341986
chr3:139444510:139459931:clu_18508_+	-0.0839559	0.0575947	0.0575304	-6.42869e-05
chr3:139459985:139493740:clu_18508_+	0.355047	0.0833753	0.129184	0.0458088
chr3:139459985:139577792:clu_18508_+	-0.0851893	0.0634343	0.0632854	-0.00014891
chr3:139561748:139577792:clu_18508_+	-0.101273	0.219054	0.215053	-0.00400114
chr3:139577850:139578921:clu_18509_+	0.243096	0.209083	0.273788	0.0647052
chr3:139577850:139583129:clu_18509_+	-0.00340691	0.404572	0.414035	0.00946298
chr3:139579059:139583129:clu_18509_+	-0.239689	0.386345	0.312177	-0.0741682
chr3:139935483:140175951:clu_18510_+	0.0296684	0.954278	0.956798	0.00252027
chr3:139935777:140175951:clu_18510_+	-0.0296684	0.0457219	0.0432017	-0.00252027
chr3:140176073:140223144:clu_18511_+	0.902933	0.00505126	0.0176322	0.0125809
chr3:140176073:140403629:clu_18511_+	-0.35862	0.98756	0.976301	-0.0112587
chr3:140225640:140403629:clu_18511_+	-0.544313	0.00738892	0.00606675	-0.00132217
chr3:140558857:140562138:clu_18512_+	-1.29831	0.998722	0.983124	-0.0155983
chr3:140558863:140562138:clu_18512_+	1.29831	0.00127764	0.0168759	0.0155983
chr3:140942095:140956527:clu_18513_+	0.0831135	0.928578	0.938847	0.0102691
chr3:140942729:140956527:clu_18513_+	-0.0831135	0.0714218	0.0611527	-0.0102691
chr3:140956691:140959463:clu_18514_+	0.211362	0.476453	0.471895	-0.00455834
chr3:140956691:140963127:clu_18514_+	-0.456593	0.0160559	0.00815399	-0.00790189
chr3:140959540:140963127:clu_18514_+	0.245231	0.507491	0.519951	0.0124602
chr3:140963227:140966348:clu_18515_+	0.0214403	0.0133764	0.0130694	-0.000307002
chr3:140963227:140966934:clu_18515_+	0.167238	0.151959	0.171776	0.0198167
chr3:140963227:140967000:clu_18515_+	-0.43577	0.0777285	0.0480765	-0.029652
chr3:140963227:140970927:clu_18515_+	0.0468431	0.481426	0.482479	0.00105274
chr3:140967036:140968683:clu_18515_+	0.125844	0.0141799	0.0153791	0.00119922
chr3:140967036:140970927:clu_18515_+	0.0744048	0.26133	0.26922	0.00789032
chr3:141231911:141260123:clu_18516_+	-0.204364	0.951998	0.929471	-0.022527
chr3:141234318:141260123:clu_18516_+	0.204364	0.0480021	0.0705291	0.022527
chr3:141260254:141262243:clu_18517_+	-0.0422423	0.0858078	0.0832743	-0.00253348
chr3:141260254:141278342:clu_18517_+	-0.0711496	0.65256	0.615248	-0.0373116
chr3:141262340:141278342:clu_18517_+	-0.216894	0.112947	0.0920465	-0.0209001
chr3:141262723:141278342:clu_18517_+	0.330285	0.148686	0.209431	0.0607451
chr3:141287453:141292268:clu_18518_+	-0.346962	0.843241	0.728815	-0.114426
chr3:141287453:141305756:clu_18518_+	0.346962	0.156759	0.271185	0.114426
chr3:141381487:141386872:clu_18519_+	-0.560185	0.521178	0.321109	-0.200069
chr3:141384875:141386872:clu_18519_+	0.226719	0.276344	0.373994	0.09765
chr3:141386755:141386872:clu_18519_+	0.333466	0.202478	0.304897	0.102419
chr3:141386937:141387441:clu_18520_+	0.208639	0.0142819	0.0174535	0.00317156
chr3:141386937:141396259:clu_18520_+	-0.179009	0.0235426	0.0195253	-0.00401736
chr3:141386937:141403927:clu_18520_+	0.0905541	0.296313	0.321782	0.0254696
chr3:141387887:141403927:clu_18520_+	0.0902748	0.299708	0.325378	0.0256705
chr3:141396503:141403927:clu_18520_+	0.0920765	0.0502762	0.0546809	0.00440469
chr3:141402449:141403927:clu_18520_+	-0.190226	0.283899	0.232827	-0.0510714
chr3:141403152:141403927:clu_18520_+	-0.112309	0.0319799	0.0283522	-0.00362769
chr3:141404031:141438243:clu_18521_+	-0.210227	0.131386	0.118146	-0.0132401
chr3:141404031:141438268:clu_18521_+	-0.0787987	0.0604758	0.0620198	0.00154398
chr3:141404031:141442389:clu_18521_+	-0.078359	0.560547	0.575111	0.0145639
chr3:141432243:141442389:clu_18521_+	0.515771	0.00873613	0.0162363	0.00750012
chr3:141438365:141442389:clu_18521_+	-0.148386	0.238854	0.228486	-0.0103679
chr3:141487216:141512163:clu_18522_+	0.340128	0.64251	0.749619	0.107109
chr3:141509673:141512163:clu_18522_+	-0.169864	0.077548	0.0543306	-0.0232174
chr3:141509741:141512163:clu_18522_+	-0.170264	0.279942	0.19605	-0.0838915
chr3:141574067:141577000:clu_18523_+	-0.0936107	0.492699	0.480068	-0.0126308
chr3:141574067:141580368:clu_18523_+	0.184891	0.0788132	0.101455	0.0226415
chr3:141577106:141580368:clu_18523_+	-0.0912805	0.428488	0.418477	-0.0100107
chr3:141586752:141590130:clu_18524_+	0.227893	0.0999048	0.131782	0.031877
chr3:141586752:141607678:clu_18524_+	-0.277704	0.390295	0.310516	-0.0797791
chr3:141586755:141590130:clu_18524_+	0.485994	0.0899747	0.153632	0.0636572
chr3:141586755:141607678:clu_18524_+	-0.62716	0.18251	0.102379	-0.0801309
chr3:141590141:141607678:clu_18524_+	0.190977	0.237316	0.301691	0.0643757
chr3:141738509:141743509:clu_18525_+	-0.000805882	0.0651634	0.0566649	-0.00849855
chr3:141738516:141742644:clu_18525_+	0.293958	0.0358781	0.0418942	0.00601611
chr3:141738516:141743509:clu_18525_+	0.18609	0.81862	0.858145	0.0395244
chr3:141742907:141743509:clu_18525_+	-0.479243	0.0803381	0.0432961	-0.037042
chr3:141876910:141902136:clu_18526_+	0.187806	0.444337	0.498049	0.053712
chr3:141876910:141903620:clu_18526_+	-0.241412	0.170378	0.124328	-0.0460508
chr3:141902227:141903620:clu_18526_+	0.0536057	0.385285	0.377624	-0.00766119
chr3:141916020:141916376:clu_18527_+	-0.338754	0.0488401	0.045803	-0.00303704
chr3:141916020:141916555:clu_18527_+	0.375327	0.0269169	0.0515544	0.0246374
chr3:141916020:141921977:clu_18527_+	-0.341244	0.871806	0.815562	-0.0562446
chr3:141916440:141916555:clu_18527_+	-0.0633709	0.0189454	0.0234002	0.00445478
chr3:141916574:141921977:clu_18527_+	0.368042	0.0334914	0.0636809	0.0301895
chr3:142724731:142736379:clu_18528_+	0.259991	0.260282	0.32818	0.0678972
chr3:142724731:142748258:clu_18528_+	0.000793734	0.0422158	0.0410747	-0.00114116
chr3:142736533:142743485:clu_18528_+	0.0492565	0.0873156	0.0891739	0.00185829
chr3:142736533:142748258:clu_18528_+	-0.0583399	0.498362	0.457048	-0.0413135
chr3:142743586:142748258:clu_18528_+	-0.251702	0.111825	0.0845238	-0.0273009
chr3:142748460:142762221:clu_18529_+	-0.0879121	0.0147567	0.0147574	6.83317e-07
chr3:142748460:142777632:clu_18529_+	-0.103401	0.465879	0.45874	-0.00713916
chr3:142748460:142780834:clu_18529_+	0.384525	0.0172857	0.0277258	0.0104401
chr3:142762313:142777632:clu_18529_+	-0.0988234	0.0190117	0.0188062	-0.000205444
chr3:142777763:142780834:clu_18529_+	-0.0943885	0.483066	0.47997	-0.00309619
chr3:142791158:142792824:clu_18530_+	0.0630271	0.570285	0.557979	-0.0123067
chr3:142791158:142802169:clu_18530_+	0.00175179	0.0478761	0.0440588	-0.00381731
chr3:142792967:142793840:clu_18530_+	-0.234876	0.0492415	0.0357667	-0.0134748
chr3:142792967:142802169:clu_18530_+	0.170097	0.332597	0.362196	0.0295988
chr3:143016371:143016842:clu_18532_+	0.268425	0.948005	0.968934	0.0209283
chr3:143016371:143016845:clu_18532_+	-0.268425	0.0519947	0.0310665	-0.0209283
chr3:143016975:143019969:clu_18533_+	0.194712	0.499253	0.517933	0.01868
chr3:143016975:143020599:clu_18533_+	-0.33027	0.0208107	0.0127716	-0.00803919
chr3:143020036:143020599:clu_18533_+	0.135558	0.479937	0.469296	-0.0106408
chr3:143021382:143021473:clu_18534_+	-0.0587021	0.541274	0.512014	-0.0292592
chr3:143021385:143021473:clu_18534_+	0.0587021	0.458726	0.487986	0.0292592
chr3:143023064:143023975:clu_18535_+	0.0847565	0.526691	0.52491	-0.00178116
chr3:143023064:143027149:clu_18535_+	-0.187362	0.0200232	0.0152013	-0.00482183
chr3:143024018:143027149:clu_18535_+	0.102606	0.453286	0.459889	0.00660299
chr3:143120541:143120644:clu_18536_+	-0.353142	0.992937	0.985791	-0.00714634
chr3:143120541:143121513:clu_18536_+	0.353142	0.00706256	0.0142089	0.00714634
chr3:143972989:143985543:clu_18537_+	-0.270117	0.943247	0.906394	-0.0368527
chr3:143973562:143985543:clu_18537_+	0.270117	0.0567533	0.093606	0.0368527
chr3:147393942:147412518:clu_18538_+	-0.0521958	0.166286	0.152313	-0.0139729
chr3:147411094:147412518:clu_18538_+	0.0521958	0.833714	0.847687	0.0139729
chr3:149024272:149026452:clu_18539_+	0.219467	0.279385	0.35266	0.0732745
chr3:149024272:149026760:clu_18539_+	-0.208178	0.417801	0.343873	-0.0739282
chr3:149026502:149026760:clu_18539_+	-0.0112886	0.302814	0.303467	0.000653688
chr3:149129940:149140004:clu_18540_+	0.0441272	0.538714	0.621707	0.0829927
chr3:149129940:149141017:clu_18540_+	0.341989	0.0399018	0.0620268	0.022125
chr3:149140498:149141017:clu_18540_+	-0.386116	0.421384	0.316266	-0.105118
chr3:149163949:149167034:clu_18541_+	0.303365	0.330614	0.392529	0.0619153
chr3:149163949:149167889:clu_18541_+	-0.253298	0.126965	0.0863928	-0.0405717
chr3:149163949:149167893:clu_18541_+	-0.273921	0.171414	0.114257	-0.0571562
chr3:149167240:149167893:clu_18541_+	0.223854	0.371008	0.40682	0.0358126
chr3:149813353:149828697:clu_18542_+	1.35899	0.0045515	0.0245491	0.0199976
chr3:149813353:149846011:clu_18542_+	-0.363056	0.883497	0.85155	-0.0319469
chr3:149814026:149846011:clu_18542_+	-0.354919	0.0175071	0.017012	-0.000495172
chr3:149814331:149846011:clu_18542_+	-0.668058	0.038658	0.0274653	-0.0111927
chr3:149828752:149846011:clu_18542_+	0.0270397	0.0557861	0.0794232	0.0236371
chr3:149895560:149901712:clu_18543_+	-0.050607	0.0336199	0.0341471	0.000527168
chr3:149895560:149902072:clu_18543_+	-0.135848	0.665401	0.620613	-0.0447879
chr3:149895570:149901712:clu_18543_+	0.124182	0.0153242	0.0185372	0.00321301
chr3:149895570:149902072:clu_18543_+	0.0902591	0.229521	0.268385	0.0388632
chr3:149901854:149902072:clu_18543_+	-0.0279863	0.0561333	0.0583178	0.00218456
chr3:149912083:149913717:clu_18544_+	-0.339261	0.0494194	0.0354174	-0.0140019
chr3:149912083:149918714:clu_18544_+	-0.239833	0.0261032	0.0206631	-0.00544012
chr3:149912083:149921134:clu_18544_+	-0.00188015	0.879038	0.882775	0.00373767
chr3:149913842:149921134:clu_18544_+	0.291043	0.0323346	0.0435236	0.011189
chr3:149918806:149921134:clu_18544_+	0.289931	0.0131053	0.0176206	0.00451534
chr3:150411308:150423049:clu_18545_+	0.116146	0.294321	0.295213	0.000892432
chr3:150411308:150457076:clu_18545_+	0.125514	0.418876	0.4241	0.00522456
chr3:150423120:150457076:clu_18545_+	0.113007	0.270511	0.270481	-2.99917e-05
chr3:150438354:150457076:clu_18545_+	-0.354667	0.0162923	0.0102053	-0.006087
chr3:150603499:150618709:clu_18546_+	0.0743538	0.0187607	0.0201098	0.00134915
chr3:150603499:150622385:clu_18546_+	0.00548511	0.945132	0.945678	0.000545335
chr3:150603686:150622385:clu_18546_+	-0.430034	0.0219382	0.0142006	-0.00773756
chr3:150618928:150622385:clu_18546_+	0.350195	0.0141686	0.0200117	0.00584307
chr3:151087025:151116338:clu_18547_+	0.166979	0.950591	0.964116	0.0135247
chr3:151112512:151116338:clu_18547_+	-0.166979	0.049409	0.0358844	-0.0135247
chr3:151116442:151117803:clu_18548_+	0.0272561	0.0244013	0.0257333	0.00133191
chr3:151116442:151122783:clu_18548_+	-0.0272561	0.975599	0.974267	-0.00133191
chr3:151165982:151185330:clu_18549_+	0.110557	0.472958	0.515998	0.0430397
chr3:151165982:151188354:clu_18549_+	-0.0485543	0.0106459	0.00990623	-0.000739719
chr3:151185461:151188354:clu_18549_+	-0.0620027	0.516396	0.474096	-0.0423
chr3:151190931:151192550:clu_18550_+	0.0864997	0.564934	0.554739	-0.0101947
chr3:151190931:151193490:clu_18550_+	-0.234624	0.0274277	0.0195352	-0.00789247
chr3:151192654:151193490:clu_18550_+	0.148125	0.407638	0.425726	0.0180871
chr3:151158799:151159832:clu_18551_+	0.0671225	0.415298	0.439913	0.0246153
chr3:151158799:151163893:clu_18551_+	-0.0336916	0.086656	0.0829894	-0.00366655
chr3:151160101:151163893:clu_18551_+	-0.0334309	0.498046	0.477098	-0.0209487
chr3:151360605:151364979:clu_18552_+	0.10462	0.808134	0.838508	0.0303743
chr3:151360605:151364982:clu_18552_+	-0.10462	0.191866	0.161492	-0.0303743
chr3:151394867:151402928:clu_18553_+	0.0600942	0.197278	0.210591	0.0133129
chr3:151394867:151409243:clu_18553_+	-0.0969112	0.200103	0.182569	-0.0175336
chr3:151394867:151411278:clu_18553_+	0.0396148	0.0365311	0.0382059	0.00167473
chr3:151402978:151409243:clu_18553_+	0.152507	0.163072	0.190931	0.0278584
chr3:151402978:151411278:clu_18553_+	-0.0861991	0.0230644	0.02127	-0.00179433
chr3:151409332:151411278:clu_18553_+	-0.0691058	0.379951	0.356433	-0.0235181
chr3:152269092:152299405:clu_18554_+	-0.070818	0.59748	0.572981	-0.0244994
chr3:152269407:152299405:clu_18554_+	-0.00388558	0.0716977	0.0735174	0.00181971
chr3:152269778:152299405:clu_18554_+	0.0373441	0.0208343	0.0222623	0.00142798
chr3:152299254:152299405:clu_18554_+	0.0373595	0.309988	0.331239	0.0212517
chr3:152300367:152301919:clu_18555_+	-0.298442	0.00825075	0.00455914	-0.0036916
chr3:152300367:152414941:clu_18555_+	0.298442	0.991749	0.995441	0.0036916
chr3:152415111:152432717:clu_18556_+	0.01397	0.536048	0.543963	0.00791506
chr3:152415111:152445282:clu_18556_+	0.00464411	0.0141857	0.0142616	7.58363e-05
chr3:152432920:152445282:clu_18556_+	-0.0186141	0.449766	0.441775	-0.0079909
chr3:152445539:152446704:clu_18557_+	-0.00339233	0.321393	0.320237	-0.00115538
chr3:152445539:152447620:clu_18557_+	0.00456877	0.364098	0.365689	0.00159083
chr3:152446757:152447620:clu_18557_+	-0.00117644	0.314509	0.314074	-0.00043545
chr3:152447773:152455542:clu_18558_+	-0.0906605	0.274951	0.274597	-0.000353303
chr3:152447773:152456267:clu_18558_+	-0.0727355	0.0664414	0.0675562	0.00111478
chr3:152447773:152459271:clu_18558_+	0.010571	0.0238243	0.0263285	0.00250419
chr3:152455577:152456267:clu_18558_+	-0.18178	0.301734	0.275102	-0.0266324
chr3:152455577:152459271:clu_18558_+	0.00869158	0.005994	0.00661159	0.000617597
chr3:152456361:152458130:clu_18558_+	0.0797475	0.00584269	0.00691929	0.0010766
chr3:152456361:152459271:clu_18558_+	-0.0314312	0.31467	0.333441	0.0187717
chr3:152458193:152459271:clu_18558_+	0.277597	0.00654289	0.00944372	0.00290083
chr3:154152932:154187685:clu_18559_+	0.267485	0.856797	0.910838	0.0540407
chr3:154187169:154187685:clu_18559_+	-0.267485	0.143203	0.0891621	-0.0540407
chr3:154194718:154217869:clu_18560_+	-0.0469349	0.478508	0.510726	0.0322177
chr3:154194718:154225856:clu_18560_+	0.243891	0.0200631	0.0286418	0.00857872
chr3:154217958:154225856:clu_18560_+	-0.196956	0.501429	0.460632	-0.0407965
chr3:154253183:154254720:clu_18561_+	-0.324295	0.961732	0.92927	-0.0324619
chr3:154253183:154254785:clu_18561_+	0.324295	0.0382681	0.07073	0.0324619
chr3:155870897:155893518:clu_18562_+	-0.213845	0.982671	0.973666	-0.00900516
chr3:155887531:155893518:clu_18562_+	0.213845	0.0173291	0.0263342	0.00900516
chr3:155903960:155906160:clu_18563_+	-0.29154	0.538559	0.523421	-0.0151385
chr3:155903960:155910692:clu_18563_+	0.540384	0.00701231	0.0156595	0.00864721
chr3:155906263:155910692:clu_18563_+	-0.248844	0.454428	0.46092	0.00649129
chr3:156118339:156421616:clu_18564_+	-1.1486	0.0204803	0.00351369	-0.0169666
chr3:156120886:156421616:clu_18564_+	0.515493	0.0153327	0.0138916	-0.00144108
chr3:156292128:156421616:clu_18564_+	0.633107	0.964187	0.982595	0.0184077
chr3:156465686:156471506:clu_18565_+	-0.0978427	0.0080546	0.00698486	-0.00106973
chr3:156465686:156474734:clu_18565_+	0.0213054	0.354987	0.346794	-0.0081927
chr3:156465686:156514364:clu_18565_+	-0.095904	0.00436462	0.0037923	-0.000572321
chr3:156471628:156474734:clu_18565_+	0.113246	0.010105	0.0108224	0.000717439
chr3:156474820:156514364:clu_18565_+	0.0591951	0.622489	0.631606	0.00911732
chr3:158110211:158122103:clu_18567_+	0.0021769	0.551154	0.551951	0.000796982
chr3:158110223:158122103:clu_18567_+	-0.000868066	0.268354	0.267925	-0.000429019
chr3:158110604:158122103:clu_18567_+	-0.00130883	0.180492	0.180124	-0.000367963
chr3:158123991:158203072:clu_18568_+	0.359289	0.77149	0.755278	-0.0162113
chr3:158123991:158298039:clu_18568_+	-0.87986	0.0209276	0.00593389	-0.0149937
chr3:158203245:158298039:clu_18568_+	0.520571	0.207583	0.238788	0.031205
chr3:158571347:158588852:clu_18569_+	0.401737	0.0328902	0.0465553	0.0136651
chr3:158571347:158592434:clu_18569_+	0.0173123	0.279673	0.269526	-0.0101475
chr3:158571347:158596862:clu_18569_+	-0.157182	0.0437335	0.0353983	-0.00833525
chr3:158571391:158592434:clu_18569_+	0.252642	0.0840875	0.102538	0.0184501
chr3:158588924:158592434:clu_18569_+	-0.61249	0.0727182	0.0373313	-0.0353869
chr3:158592581:158596862:clu_18569_+	0.0979807	0.486897	0.508652	0.0217545
chr3:158645781:158646165:clu_18570_+	0.0723567	0.559744	0.564141	0.00439686
chr3:158645781:158649041:clu_18570_+	-0.130276	0.00877332	0.00722038	-0.00155294
chr3:158646947:158649041:clu_18570_+	0.0579194	0.431483	0.428639	-0.00284391
chr3:158649157:158650005:clu_18571_+	-0.328767	0.0656127	0.0347472	-0.0308655
chr3:158649157:158652096:clu_18571_+	0.361178	0.872532	0.921196	0.048664
chr3:158650061:158652096:clu_18571_+	-0.0324109	0.0618557	0.0440572	-0.0177985
chr3:158732528:158733951:clu_18572_+	0.212501	0.941355	0.960865	0.0195103
chr3:158733112:158733951:clu_18572_+	-0.212501	0.0586455	0.0391352	-0.0195103
chr3:158734037:158736893:clu_18573_+	0.251501	0.0376979	0.0517179	0.01402
chr3:158734037:158740389:clu_18573_+	-0.0705646	0.903737	0.898451	-0.0052856
chr3:158737020:158740389:clu_18573_+	0.954517	0.0122546	0.0339579	0.0217032
chr3:158739454:158740389:clu_18573_+	-1.13545	0.0463106	0.0158729	-0.0304376
chr3:158740466:158742030:clu_18574_+	0.117173	0.292797	0.337198	0.0444013
chr3:158740466:158742372:clu_18574_+	-1.58568	0.0536428	0.0112536	-0.0423892
chr3:158740466:158783879:clu_18574_+	-0.268393	0.0277849	0.021761	-0.0060239
chr3:158742144:158742372:clu_18574_+	0.0827636	0.155123	0.172604	0.0174811
chr3:158742144:158742781:clu_18574_+	0.544077	0.0374286	0.0660579	0.0286293
chr3:158742144:158783879:clu_18574_+	0.265706	0.0601612	0.0803789	0.0202177
chr3:158742144:158804319:clu_18574_+	0.483517	0.0108499	0.0180238	0.00717389
chr3:158742481:158742781:clu_18574_+	-0.00726432	0.0893785	0.0908886	0.00151009
chr3:158802315:158804319:clu_18574_+	-0.423738	0.260954	0.174972	-0.0859822
chr3:158802315:158804323:clu_18574_+	0.791837	0.01188	0.026862	0.014982
chr3:158804371:158805362:clu_18575_+	-0.247473	0.475063	0.449725	-0.0253376
chr3:158804371:158807040:clu_18575_+	0.593468	0.0747624	0.164095	0.0893327
chr3:158805474:158807040:clu_18575_+	-0.345996	0.450175	0.38618	-0.0639951
chr3:158827337:158827460:clu_18576_+	-0.276384	0.0611136	0.0360988	-0.0250147
chr3:158827337:158828979:clu_18576_+	0.276384	0.938886	0.963901	0.0250147
chr3:159245907:159252727:clu_18577_+	-0.0301503	0.375898	0.365327	-0.0105712
chr3:159245907:159262548:clu_18577_+	0.0148596	0.172546	0.175414	0.00286791
chr3:159252807:159262548:clu_18577_+	0.0152907	0.451556	0.459259	0.00770328
chr3:159273883:159764443:clu_18578_+	0.304849	0.537772	0.652139	0.114367
chr3:159763890:159764443:clu_18578_+	0.334491	0.098507	0.12305	0.0245431
chr3:159764224:159764443:clu_18578_+	-0.726457	0.239326	0.103476	-0.13585
chr3:159764350:159764443:clu_18578_+	0.0871169	0.124395	0.121334	-0.00306038
chr3:159765099:159866163:clu_18579_+	-0.0453597	0.0201067	0.0192474	-0.000859385
chr3:159765138:159866163:clu_18579_+	0.0781424	0.271454	0.29401	0.0225559
chr3:159840214:159866163:clu_18579_+	-0.0327827	0.708439	0.686743	-0.0216965
chr3:159866281:159886207:clu_18580_+	0.0144942	0.444654	0.450372	0.00571769
chr3:159866281:159892097:clu_18580_+	-0.005831	0.00618826	0.00614173	-4.65361e-05
chr3:159888943:159892097:clu_18580_+	-0.00866324	0.549157	0.543486	-0.00567116
chr3:160756707:160961736:clu_18581_+	0.163573	0.793149	0.817285	0.0241357
chr3:160842292:160938713:clu_18581_+	0.266364	0.00943217	0.0107714	0.00133923
chr3:160842292:160939656:clu_18581_+	0.0731355	0.0386148	0.0363493	-0.0022655
chr3:160842292:160961736:clu_18581_+	0.0875506	0.0755371	0.0721378	-0.00339929
chr3:160938937:160939656:clu_18581_+	-0.582819	0.0232608	0.0113629	-0.0118979
chr3:160939755:160961736:clu_18581_+	-0.00780403	0.0600056	0.0520934	-0.00791223
chr3:161221331:161221994:clu_18582_+	0.285676	0.0939009	0.131376	0.0374746
chr3:161221409:161221994:clu_18582_+	-0.0722359	0.768871	0.752071	-0.0167997
chr3:161221724:161221994:clu_18582_+	-0.21344	0.137228	0.116553	-0.0206749
chr3:161225018:161227247:clu_18583_+	0.380792	0.0123394	0.0260598	0.0137204
chr3:161225064:161227247:clu_18583_+	-0.380792	0.987661	0.97394	-0.0137204
chr3:165207159:165345472:clu_18584_+	-0.441256	0.301531	0.209369	-0.0921619
chr3:165207159:165382795:clu_18584_+	-0.0225852	0.262035	0.276546	0.0145103
chr3:165345525:165374259:clu_18584_+	0.391058	0.0696103	0.111102	0.0414921
chr3:165345525:165382795:clu_18584_+	-0.0480529	0.231683	0.238364	0.00668102
chr3:165374424:165382795:clu_18584_+	0.120836	0.135141	0.164619	0.0294785
chr3:167735170:167789111:clu_18587_+	0.107038	0.00353233	0.00452646	0.000994134
chr3:167735325:167789111:clu_18587_+	0.111758	0.00607921	0.00782699	0.00174778
chr3:167735812:167789111:clu_18587_+	0.0233392	0.0207674	0.0244754	0.00370801
chr3:167735823:167789111:clu_18587_+	-0.169229	0.760142	0.738944	-0.0211984
chr3:167736135:167789111:clu_18587_+	-0.0729071	0.209479	0.224227	0.0147485
chr3:167790602:167792590:clu_18588_+	0.229115	0.447042	0.45119	0.00414845
chr3:167790602:167794620:clu_18588_+	-0.450455	0.0101188	0.00517616	-0.00494265
chr3:167792784:167794620:clu_18588_+	0.22134	0.542839	0.543634	0.000794201
chr3:169773462:169774031:clu_18589_+	-0.748851	0.124755	0.0387181	-0.0860366
chr3:169773462:169774265:clu_18589_+	0.550226	0.772924	0.879377	0.106454
chr3:169774097:169774265:clu_18589_+	0.198625	0.102322	0.0819046	-0.0204172
chr3:169774561:169778768:clu_18590_+	-0.24259	0.947301	0.917119	-0.0301814
chr3:169774561:169778884:clu_18590_+	0.24259	0.0526992	0.0828807	0.0301814
chr3:169782643:169783477:clu_18591_+	0.374084	0.526716	0.510492	-0.0162232
chr3:169782643:169784622:clu_18591_+	-0.897022	0.0502107	0.0136513	-0.0365593
chr3:169783560:169784622:clu_18591_+	0.522938	0.423074	0.475856	0.0527826
chr3:169966858:169969287:clu_18592_+	-0.159149	0.0120134	0.00780974	-0.00420369
chr3:169966858:169975608:clu_18592_+	0.283483	0.965262	0.976894	0.0116321
chr3:169969383:169975608:clu_18592_+	-0.124333	0.022725	0.0152966	-0.00742842
chr3:170284596:170285770:clu_18593_+	-0.510777	0.091118	0.0386519	-0.0524661
chr3:170284596:170291854:clu_18593_+	0.424168	0.842134	0.909891	0.067757
chr3:170285886:170291854:clu_18593_+	0.0866082	0.0667482	0.0514573	-0.0152909
chr3:170384627:170390223:clu_18594_+	0.23527	0.0155936	0.0247315	0.00913786
chr3:170384765:170390223:clu_18594_+	-0.23527	0.984406	0.975268	-0.00913786
chr3:170419292:170423163:clu_18595_+	0.0836923	0.885835	0.901701	0.0158662
chr3:170421337:170423163:clu_18595_+	-0.0836923	0.114165	0.0982991	-0.0158662
chr3:172251541:172261869:clu_18596_+	0.193309	0.0665529	0.0949818	0.0284289
chr3:172251541:172285926:clu_18596_+	-0.193309	0.933447	0.905018	-0.0284289
chr3:172750857:172754509:clu_18597_+	-0.168569	0.779965	0.716736	-0.0632298
chr3:172751116:172754509:clu_18597_+	0.168569	0.220035	0.283264	0.0632298
chr3:172755374:172755483:clu_18598_+	0.444615	0.251149	0.393037	0.141888
chr3:172755374:172756983:clu_18598_+	-0.310503	0.352624	0.259341	-0.0932836
chr3:172755575:172756983:clu_18598_+	-0.134113	0.396226	0.347622	-0.0486046
chr3:172816837:172818548:clu_18599_+	0.223912	0.26743	0.363576	0.0961458
chr3:172816837:172820148:clu_18599_+	-0.223912	0.73257	0.636424	-0.0961458
chr3:173396695:173604279:clu_18600_+	0.321637	0.314274	0.402249	0.0879753
chr3:173398063:173604279:clu_18600_+	-0.178441	0.249124	0.193384	-0.0557395
chr3:173398487:173604279:clu_18600_+	-0.173211	0.0745049	0.0581382	-0.0163667
chr3:173585034:173604279:clu_18600_+	0.0300151	0.362098	0.346229	-0.0158691
chr3:173605091:173605534:clu_18601_+	0.0037589	0.0901318	0.100243	0.0101115
chr3:173605091:173800293:clu_18601_+	0.18906	0.0390218	0.0522347	0.0132129
chr3:173605091:173807680:clu_18601_+	-0.199373	0.563623	0.511619	-0.052004
chr3:173605593:173807680:clu_18601_+	0.0663109	0.108684	0.128679	0.0199953
chr3:173800352:173807680:clu_18601_+	-0.0597564	0.198539	0.207224	0.00868432
chr3:174275500:174278861:clu_18602_+	-0.0218972	0.0956924	0.0919692	-0.00372324
chr3:174275527:174278861:clu_18602_+	0.0218972	0.904308	0.908031	0.00372324
chr3:178536711:178795142:clu_18606_+	-0.518271	0.177536	0.101834	-0.0757018
chr3:178536711:178807343:clu_18606_+	-0.0448959	0.639762	0.589128	-0.0506343
chr3:178795218:178807343:clu_18606_+	0.563166	0.182702	0.309038	0.126336
chr3:179201540:179203514:clu_18607_+	-0.639609	0.0465377	0.0133994	-0.0331383
chr3:179201540:179203544:clu_18607_+	0.639609	0.953462	0.986601	0.0331383
chr3:179230376:179233289:clu_18608_+	-0.044002	0.0444095	0.0394951	-0.00491436
chr3:179230376:179234094:clu_18608_+	0.0848973	0.903261	0.913822	0.0105603
chr3:179233371:179234094:clu_18608_+	-0.0408952	0.0523292	0.0466832	-0.00564594
chr3:179323291:179325042:clu_18609_+	0.00308431	0.448035	0.382777	-0.0652583
chr3:179323291:179325046:clu_18609_+	-0.699125	0.0250655	0.0106107	-0.0144548
chr3:179323291:179327561:clu_18609_+	0.403825	0.0411019	0.0524246	0.0113227
chr3:179325322:179327561:clu_18609_+	0.292216	0.485797	0.554188	0.0683904
chr3:179329728:179329934:clu_18610_+	0.137406	0.0385428	0.0485747	0.0100319
chr3:179329728:179332989:clu_18610_+	-0.110735	0.89197	0.877104	-0.0148661
chr3:179330055:179332989:clu_18610_+	-0.0266715	0.0694876	0.0743218	0.00483422
chr3:179347810:179348845:clu_18611_+	-0.217487	0.916558	0.876695	-0.0398629
chr3:179347810:179348848:clu_18611_+	0.217487	0.0834419	0.123305	0.0398629
chr3:179604939:179614971:clu_18612_+	0.149552	0.275051	0.278403	0.00335167
chr3:179604939:179616983:clu_18612_+	-0.0687439	0.0412982	0.0336036	-0.00769453
chr3:179616049:179616983:clu_18612_+	0.102755	0.305825	0.295399	-0.0104258
chr3:179616049:179618415:clu_18612_+	-0.366299	0.00619564	0.00374382	-0.00245182
chr3:179617044:179618415:clu_18612_+	0.182736	0.37163	0.38885	0.0172205
chr3:180912736:180914652:clu_18613_+	-0.260607	0.101708	0.0767797	-0.0249286
chr3:180912736:180933334:clu_18613_+	0.03513	0.843081	0.855453	0.0123724
chr3:180914995:180933334:clu_18613_+	0.225477	0.0552111	0.0677674	0.0125562
chr3:180933386:180934727:clu_18614_+	0.0563939	0.0101797	0.0110671	0.000887402
chr3:180933386:180935138:clu_18614_+	-0.0280808	0.975635	0.974764	-0.00087144
chr3:180934798:180935138:clu_18614_+	-0.0283131	0.0141853	0.0141693	-1.59622e-05
chr3:180970358:180971075:clu_18615_+	-0.158359	0.0284229	0.0242112	-0.00421169
chr3:180970358:180975313:clu_18615_+	0.0657608	0.319555	0.340586	0.0210317
chr3:180970358:180976122:clu_18615_+	-0.233439	0.307823	0.243244	-0.0645788
chr3:180971155:180975313:clu_18615_+	0.197122	0.0148421	0.0180396	0.0031975
chr3:180975404:180976122:clu_18615_+	0.128915	0.329358	0.373919	0.0445612
chr3:181563928:181610857:clu_18617_+	0.179951	0.13117	0.159452	0.028282
chr3:181563928:181610861:clu_18617_+	0.0732503	0.511549	0.558911	0.0473623
chr3:181610745:181610861:clu_18617_+	-0.253202	0.357281	0.281637	-0.0756443
chr3:181610929:181699598:clu_18618_+	-0.265101	0.0374996	0.031076	-0.00642358
chr3:181610929:181739569:clu_18618_+	0.643843	0.00548178	0.0112738	0.005792
chr3:181699883:181715185:clu_18618_+	-0.102799	0.469044	0.457193	-0.0118512
chr3:181699883:181739569:clu_18618_+	0.0383492	0.221935	0.249121	0.0271865
chr3:181715292:181739569:clu_18618_+	-0.132725	0.258584	0.24462	-0.0139648
chr3:181727095:181739569:clu_18618_+	-0.181567	0.00745575	0.00671689	-0.000738857
chr3:182842122:182844514:clu_18619_+	-0.189122	0.0341857	0.0354908	0.00130508
chr3:182842122:182845458:clu_18619_+	-0.252041	0.942257	0.918576	-0.0236809
chr3:182844593:182845458:clu_18619_+	0.441163	0.0235573	0.0459332	0.0223759
chr3:182898772:182902481:clu_18620_+	0.12711	0.334421	0.357532	0.0231109
chr3:182898772:182913861:clu_18620_+	-0.647476	0.119204	0.0587373	-0.0604667
chr3:182902566:182905794:clu_18620_+	0.328673	0.240829	0.314969	0.0741399
chr3:182902566:182913861:clu_18620_+	0.343521	0.0416826	0.0553302	0.0136476
chr3:182905919:182913861:clu_18620_+	-0.151828	0.263864	0.213432	-0.0504316
chr3:183447765:183452078:clu_18621_+	0.441478	0.0221731	0.051981	0.0298079
chr3:183447947:183452078:clu_18621_+	-0.441478	0.977827	0.948019	-0.0298079
chr3:183452351:183454012:clu_18622_+	-0.29944	0.166569	0.0989433	-0.0676256
chr3:183452512:183454012:clu_18622_+	0.29944	0.833431	0.901057	0.0676256
chr3:183635747:183636221:clu_18623_+	-0.529084	0.015871	0.00855325	-0.00731778
chr3:183635747:183643480:clu_18623_+	0.245748	0.0796532	0.0931611	0.0135079
chr3:183635747:183650296:clu_18623_+	0.355165	0.0392689	0.0512388	0.0119699
chr3:183635782:183650296:clu_18623_+	0.351422	0.039724	0.051639	0.011915
chr3:183635793:183636221:clu_18623_+	-0.392014	0.0665606	0.0411407	-0.0254198
chr3:183635793:183643480:clu_18623_+	-0.112253	0.0834828	0.0682576	-0.0152253
chr3:183635793:183650296:clu_18623_+	-0.167797	0.0231439	0.0179006	-0.00524329
chr3:183636311:183643480:clu_18623_+	-0.491555	0.0552244	0.0308998	-0.0243246
chr3:183636311:183650296:clu_18623_+	0.334648	0.00474954	0.00607144	0.0013219
chr3:183643255:183643480:clu_18623_+	-0.12441	0.0227625	0.0183863	-0.00437622
chr3:183643542:183650296:clu_18623_+	0.159243	0.562411	0.603276	0.0408655
chr3:183644167:183650296:clu_18623_+	0.370886	0.0071484	0.00947517	0.00232677
chr3:183651276:183653967:clu_18624_+	0.161453	0.0823978	0.102667	0.0202695
chr3:183651276:183663458:clu_18624_+	-0.080835	0.849495	0.830716	-0.0187784
chr3:183654089:183663458:clu_18624_+	-0.080618	0.0681076	0.0666165	-0.00149109
chr3:183663642:183664921:clu_18625_+	0.160541	0.511487	0.530234	0.018747
chr3:183663642:183671034:clu_18625_+	0.158442	0.0132209	0.0136768	0.000455827
chr3:183665034:183671034:clu_18625_+	0.196085	0.016032	0.017221	0.00118894
chr3:183665039:183667114:clu_18625_+	-0.145864	0.0119313	0.00910442	-0.00282693
chr3:183665039:183671034:clu_18625_+	0.0985205	0.432911	0.42179	-0.011121
chr3:183667188:183671034:clu_18625_+	-0.467725	0.0144181	0.00797424	-0.00644389
chr3:183672484:183679086:clu_18626_+	-0.157965	0.677829	0.557061	-0.120768
chr3:183672484:183682296:clu_18626_+	0.401418	0.292464	0.420526	0.128061
chr3:183672484:183692725:clu_18626_+	-0.243453	0.0297067	0.0224135	-0.00729321
chr3:183697993:183715144:clu_18627_+	-0.233472	0.651937	0.570009	-0.0819285
chr3:183698210:183715144:clu_18627_+	0.0977625	0.217133	0.264396	0.0472631
chr3:183710291:183715144:clu_18627_+	0.13571	0.13093	0.165595	0.0346654
chr3:183728851:183736718:clu_18628_+	-0.303061	0.607886	0.605498	-0.00238778
chr3:183728851:183747672:clu_18628_+	0.620064	0.00612189	0.0153492	0.00922726
chr3:183736829:183747672:clu_18628_+	-0.317003	0.385992	0.379153	-0.00683948
chr3:183747716:183752073:clu_18629_+	0.0218238	0.351551	0.368052	0.0165011
chr3:183747716:183754126:clu_18629_+	-0.00992521	0.00898958	0.00911741	0.000127839
chr3:183752253:183754123:clu_18629_+	0.0789119	0.142579	0.158041	0.015462
chr3:183752253:183754126:clu_18629_+	-0.0908106	0.49688	0.464789	-0.0320909
chr3:183758965:183761507:clu_18630_+	0.159054	0.454451	0.469255	0.0148041
chr3:183758965:183772305:clu_18630_+	-0.265043	0.0114076	0.00770783	-0.00369974
chr3:183762279:183772305:clu_18630_+	0.105989	0.534141	0.523037	-0.0111044
chr3:184166975:184167580:clu_18631_+	-0.065473	0.580446	0.583541	0.00309495
chr3:184166975:184167898:clu_18631_+	0.146718	0.00500615	0.00622253	0.00121638
chr3:184167711:184167898:clu_18631_+	-0.0812454	0.414548	0.410237	-0.00431133
chr3:184168065:184170006:clu_18632_+	-0.000869483	0.512376	0.517621	0.00524529
chr3:184168065:184170319:clu_18632_+	0.0237036	0.00987638	0.0102257	0.000349321
chr3:184170221:184170319:clu_18632_+	-0.0228341	0.477748	0.472153	-0.00559461
chr3:184180251:184180849:clu_18633_+	0.0390756	0.00916815	0.00990601	0.000737861
chr3:184180650:184180849:clu_18633_+	-0.0390756	0.990832	0.990094	-0.000737861
chr3:184181226:184181696:clu_18634_+	0.249867	0.505276	0.517282	0.0120063
chr3:184181226:184181912:clu_18634_+	-0.462826	0.0111617	0.00560287	-0.00555882
chr3:184181815:184181912:clu_18634_+	0.21296	0.483562	0.477115	-0.00644751
chr3:184229713:184229926:clu_18635_+	-0.803076	0.0689365	0.0440324	-0.0249041
chr3:184229713:184230380:clu_18635_+	-0.346186	0.600409	0.605613	0.00520392
chr3:184229713:184230511:clu_18635_+	2.46145	0.00245467	0.0410281	0.0385734
chr3:184229796:184229926:clu_18635_+	-0.651826	0.0981959	0.0729631	-0.0252328
chr3:184229796:184230380:clu_18635_+	-0.481472	0.121683	0.107207	-0.0144758
chr3:184230169:184230380:clu_18635_+	-0.17889	0.108321	0.129156	0.0208355
chr3:184233397:184233576:clu_18636_+	-0.0418575	0.682181	0.642148	-0.0400331
chr3:184233409:184233576:clu_18636_+	0.219426	0.241305	0.294969	0.0536635
chr3:184233454:184233576:clu_18636_+	-0.177568	0.0765142	0.0628839	-0.0136303
chr3:184238474:184238560:clu_18637_+	-0.0436981	0.421357	0.400207	-0.0211497
chr3:184238474:184238563:clu_18637_+	0.0436981	0.578643	0.599793	0.0211497
chr3:184276192:184276481:clu_18638_+	-0.0899525	0.418663	0.390846	-0.0278171
chr3:184276192:184276892:clu_18638_+	0.0252198	0.281475	0.294848	0.0133739
chr3:184276567:184276892:clu_18638_+	0.0153002	0.208335	0.21608	0.00774469
chr3:184276705:184276892:clu_18638_+	0.0494325	0.0915268	0.0982254	0.00669852
chr3:184277466:184277925:clu_18639_+	-0.103895	0.944125	0.932096	-0.0120284
chr3:184277466:184277996:clu_18639_+	0.103895	0.0558754	0.0679038	0.0120284
chr3:184278313:184278492:clu_18640_+	-0.0257784	0.541061	0.491257	-0.0498036
chr3:184278313:184283785:clu_18640_+	-0.166943	0.0284604	0.0224387	-0.00602176
chr3:184278557:184283785:clu_18640_+	0.192722	0.430478	0.486304	0.0558254
chr3:184299401:184299851:clu_18641_+	0.0733976	0.909924	0.921254	0.0113296
chr3:184299633:184299851:clu_18641_+	-0.0733976	0.090076	0.0787464	-0.0113296
chr3:184301658:184301847:clu_18642_+	0.0163711	0.595334	0.60434	0.00900589
chr3:184301658:184302370:clu_18642_+	0.00490262	0.00189415	0.00190088	6.72801e-06
chr3:184302071:184302370:clu_18642_+	-0.0212737	0.402772	0.393759	-0.00901261
chr3:184314674:184315489:clu_18643_+	0.134244	0.113058	0.107969	-0.00508981
chr3:184314674:184315763:clu_18643_+	-0.338186	0.0240293	0.0143075	-0.00972186
chr3:184314674:184317321:clu_18643_+	-0.443102	0.00260696	0.00139763	-0.00120934
chr3:184314674:184317717:clu_18643_+	-0.03177	0.00224644	0.00181715	-0.000429291
chr3:184315545:184315763:clu_18643_+	0.123424	0.18864	0.178209	-0.0104311
chr3:184316218:184316713:clu_18643_+	0.311146	0.166585	0.189871	0.0232858
chr3:184316218:184317321:clu_18643_+	-0.336815	0.0584931	0.0348755	-0.0236176
chr3:184316218:184317717:clu_18643_+	0.381323	0.00242059	0.00295952	0.000538928
chr3:184316733:184317321:clu_18643_+	0.359557	0.187961	0.224862	0.0369003
chr3:184317497:184317717:clu_18643_+	0.145616	0.242841	0.234561	-0.00828012
chr3:184317497:184317747:clu_18643_+	0.346321	0.00581381	0.00686371	0.00104991
chr3:184317497:184317750:clu_18643_+	-0.651759	0.00530382	0.00230795	-0.00299587
chr3:184315856:184316072:clu_18644_+	-0.274064	0.0703429	0.0605934	-0.00974951
chr3:184315856:184316132:clu_18644_+	-0.129879	0.909146	0.904602	-0.0045447
chr3:184315856:184316136:clu_18644_+	0.403943	0.0205108	0.034805	0.0142942
chr3:184320722:184320843:clu_18645_+	-0.0192684	0.0155006	0.0149233	-0.000577235
chr3:184320722:184320927:clu_18645_+	0.0192684	0.984499	0.985077	0.000577235
chr3:184320993:184321282:clu_18646_+	-0.0914897	0.984114	0.980985	-0.00312912
chr3:184320993:184321321:clu_18646_+	0.0914897	0.0158861	0.0190152	0.00312912
chr3:184323241:184323405:clu_18647_+	0.0421925	0.354019	0.373546	0.0195269
chr3:184323241:184323408:clu_18647_+	-0.0421925	0.645981	0.626454	-0.0195269
chr3:184332086:184334727:clu_18648_+	0.0242682	0.991406	0.99181	0.000403817
chr3:184334262:184334727:clu_18648_+	-0.0242682	0.00859379	0.00818998	-0.000403817
chr3:184336123:184337311:clu_18649_+	-0.146055	0.989636	0.986169	-0.0034673
chr3:184337208:184337311:clu_18649_+	0.146055	0.0103638	0.0138311	0.0034673
chr3:184337371:184338387:clu_18650_+	0.0255758	0.108202	0.0992581	-0.00894427
chr3:184337371:184341724:clu_18650_+	-0.558992	0.00301744	0.00154274	-0.0014747
chr3:184337718:184338387:clu_18650_+	0.0792409	0.179782	0.174013	-0.00576893
chr3:184338529:184341724:clu_18650_+	0.122395	0.36665	0.370535	0.00388481
chr3:184338529:184342066:clu_18650_+	0.0604972	0.00108384	0.00102958	-5.42588e-05
chr3:184338980:184341724:clu_18650_+	0.121473	0.0290872	0.0293683	0.000281103
chr3:184341817:184342066:clu_18650_+	0.14981	0.312177	0.324254	0.0120762
chr3:184342860:184344495:clu_18651_+	0.417773	0.972128	0.98772	0.0155918
chr3:184342860:184344804:clu_18651_+	-0.417773	0.027872	0.0122802	-0.0155918
chr3:184363565:184364966:clu_18652_+	-0.0589349	0.940901	0.933996	-0.00690517
chr3:184363574:184364966:clu_18652_+	0.0589349	0.059099	0.0660041	0.00690517
chr3:184365226:184366717:clu_18653_+	0.0559719	0.457434	0.461819	0.00438465
chr3:184365226:184368177:clu_18653_+	0.557761	0.0139478	0.0232581	0.00931024
chr3:184366800:184368113:clu_18653_+	-0.66291	0.0296569	0.0145902	-0.0150667
chr3:184366800:184368177:clu_18653_+	0.0491777	0.498961	0.500333	0.00137178
chr3:184386159:184386492:clu_18654_+	-0.101976	0.463653	0.450803	-0.0128492
chr3:184386159:184386845:clu_18654_+	0.172156	0.039475	0.0504859	0.0110109
chr3:184386755:184386845:clu_18654_+	-0.0701792	0.496873	0.498711	0.00183828
chr3:184387107:184387374:clu_18655_+	-0.391146	0.50918	0.462574	-0.046606
chr3:184387107:184387931:clu_18655_+	0.616704	0.00792692	0.0197296	0.0118027
chr3:184387477:184387931:clu_18655_+	-0.225558	0.482893	0.517696	0.0348033
chr3:184388995:184389367:clu_18656_+	0.010723	0.780535	0.784187	0.00365158
chr3:184388995:184389370:clu_18656_+	-0.010723	0.219465	0.215813	-0.00365158
chr3:184824785:184824931:clu_18658_+	0.221564	0.0436004	0.0712147	0.0276143
chr3:184824785:184826163:clu_18658_+	-0.333061	0.896085	0.840539	-0.0555465
chr3:184825048:184826163:clu_18658_+	0.111497	0.0603142	0.0882464	0.0279322
chr3:184838746:184839698:clu_18659_+	0.333443	0.953181	0.975407	0.0222262
chr3:184838771:184839698:clu_18659_+	-0.333443	0.0468191	0.0245928	-0.0222262
chr3:184839752:184843240:clu_18660_+	0.47211	0.111993	0.317847	0.205854
chr3:184839752:184849071:clu_18660_+	-1.17071	0.82335	0.452007	-0.371343
chr3:184843245:184849071:clu_18660_+	0.698596	0.0646571	0.230146	0.165489
chr3:184869528:184870716:clu_18661_+	-0.155548	0.966217	0.95445	-0.0117666
chr3:184869528:184870744:clu_18661_+	0.155548	0.0337833	0.0455499	0.0117666
chr3:184870805:184885957:clu_18662_+	0.251254	0.0149101	0.0244068	0.00949665
chr3:184870805:184886110:clu_18662_+	-0.251254	0.98509	0.975593	-0.00949665
chr3:184886156:184893234:clu_18663_+	0.0876088	0.0584606	0.0832151	0.0247545
chr3:184886156:184894703:clu_18663_+	-0.318263	0.907427	0.860761	-0.0466661
chr3:184893412:184894703:clu_18663_+	0.230655	0.0341123	0.0560239	0.0219116
chr3:184940243:184944492:clu_18664_+	0.07983	0.0242381	0.0283152	0.00407709
chr3:184940243:184957374:clu_18664_+	-0.07983	0.975762	0.971685	-0.00407709
chr3:185285643:185291613:clu_18665_+	-0.120387	0.568324	0.524629	-0.0436942
chr3:185285643:185428497:clu_18665_+	0.0382286	0.259029	0.280215	0.0211859
chr3:185363368:185428497:clu_18665_+	0.0821583	0.172647	0.195155	0.0225083
chr3:185428946:185437447:clu_18666_+	0.0326693	0.104794	0.111084	0.00628973
chr3:185429056:185437447:clu_18666_+	-0.0326693	0.895206	0.888916	-0.00628973
chr3:185590169:185598412:clu_18667_+	-0.120984	0.492855	0.519834	0.0269794
chr3:185590169:185600765:clu_18667_+	0.255049	0.00527936	0.00811028	0.00283092
chr3:185599024:185600765:clu_18667_+	-0.241232	0.494963	0.462909	-0.0320541
chr3:185599029:185600765:clu_18667_+	0.107167	0.00690294	0.00914671	0.00224377
chr3:185598545:185598958:clu_18668_+	0.0847393	0.855541	0.875252	0.0197111
chr3:185598545:185598992:clu_18668_+	-0.0847393	0.144459	0.124748	-0.0197111
chr3:185614740:185617480:clu_18669_+	-0.0212821	0.493706	0.478257	-0.0154488
chr3:185614740:185619299:clu_18669_+	-0.0223172	0.0240332	0.0232571	-0.000776123
chr3:185617611:185619299:clu_18669_+	0.0435994	0.482261	0.498486	0.0162249
chr3:185609350:185611651:clu_18670_+	0.118582	0.98415	0.987455	0.00330451
chr3:185609350:185611660:clu_18670_+	-0.118582	0.0158498	0.0125452	-0.00330451
chr3:186783639:186784429:clu_18671_+	0.00306617	0.15957	0.160394	0.00082411
chr3:186783639:186784432:clu_18671_+	-0.00306617	0.84043	0.839606	-0.00082411
chr3:186784696:186784962:clu_18672_+	0.00101554	0.423105	0.42323	0.000125538
chr3:186784696:186785883:clu_18672_+	-0.00156121	0.0121762	0.0121484	-2.77311e-05
chr3:186785101:186785883:clu_18672_+	0.000545668	0.564719	0.564621	-9.78072e-05
chr3:186787264:186787495:clu_18673_+	0.0298483	0.567292	0.567643	0.000350502
chr3:186787264:186787803:clu_18673_+	-0.058884	0.0031633	0.00289649	-0.000266805
chr3:186787584:186787803:clu_18673_+	0.0290357	0.429545	0.429461	-8.36968e-05
chr3:186930834:186963785:clu_18674_+	-0.0759946	0.938778	0.929438	-0.00934027
chr3:186948938:186963785:clu_18674_+	0.0759946	0.0612216	0.0705618	0.00934027
chr3:186963926:187038742:clu_18675_+	0.286373	0.852053	0.884118	0.0320654
chr3:186996673:187038742:clu_18675_+	-0.411876	0.0403553	0.0208304	-0.0195249
chr3:187022004:187038742:clu_18675_+	0.125503	0.107592	0.0950513	-0.0125405
chr3:187051346:187064520:clu_18676_+	-0.122646	0.0605155	0.0508349	-0.00968067
chr3:187051346:187072849:clu_18676_+	0.0619756	0.90197	0.911311	0.00934159
chr3:187064616:187072849:clu_18676_+	0.0606701	0.0375147	0.0378538	0.000339085
chr3:188154021:188225405:clu_18677_+	-0.0660099	0.121125	0.101385	-0.0197406
chr3:188154021:188406112:clu_18677_+	0.516159	0.113427	0.169937	0.0565097
chr3:188154252:188208200:clu_18677_+	-0.173812	0.0402194	0.0302242	-0.00999515
chr3:188154252:188225405:clu_18677_+	-0.332372	0.141966	0.0910425	-0.050924
chr3:188208318:188225405:clu_18677_+	-0.0807098	0.0898026	0.07407	-0.0157326
chr3:188208318:188406112:clu_18677_+	-0.0882414	0.0505556	0.0413858	-0.00916973
chr3:188225527:188341656:clu_18677_+	0.0223598	0.00776573	0.00710066	-0.000665074
chr3:188225527:188406112:clu_18677_+	0.373396	0.28776	0.373766	0.0860057
chr3:188341719:188406112:clu_18677_+	-0.170769	0.147378	0.11109	-0.0362883
chr3:190514219:190556130:clu_18679_+	0.19105	0.123153	0.17902	0.0558675
chr3:190514219:190564289:clu_18679_+	-0.379841	0.716617	0.588587	-0.12803
chr3:190556216:190564289:clu_18679_+	0.188792	0.160231	0.232393	0.0721624
chr3:190645842:190648338:clu_18680_+	0.0645644	0.261011	0.286674	0.0256632
chr3:190645842:190655889:clu_18680_+	-0.0645644	0.738989	0.713326	-0.0256632
chr3:191425604:191546051:clu_18681_+	0.00611	0.308212	0.309384	0.00117171
chr3:191425604:191557262:clu_18681_+	-0.0730836	0.339828	0.315147	-0.0246806
chr3:191546115:191557262:clu_18681_+	0.0669736	0.35196	0.375469	0.0235089
chr3:193241533:193251367:clu_18683_+	0.291959	0.0690271	0.109126	0.0400994
chr3:193241533:193255651:clu_18683_+	0.0215482	0.356559	0.430135	0.0735757
chr3:193241998:193251367:clu_18683_+	-0.389942	0.0571856	0.0457143	-0.0114713
chr3:193241998:193255651:clu_18683_+	0.566908	0.0302564	0.0629704	0.0327141
chr3:193251500:193255651:clu_18683_+	-0.490472	0.486972	0.352054	-0.134918
chr3:193263235:193270604:clu_18684_+	0.479065	0.822967	0.905085	0.0821182
chr3:193263235:193276965:clu_18684_+	-0.237921	0.0954726	0.0512628	-0.0442098
chr3:193263235:193314044:clu_18684_+	-0.241144	0.0815604	0.0436519	-0.0379084
chr3:193593409:193603500:clu_18685_+	-0.376424	0.009883	0.00499028	-0.00489272
chr3:193593409:193614723:clu_18685_+	0.314986	0.976185	0.98411	0.00792513
chr3:193603557:193614723:clu_18685_+	0.0614382	0.0139321	0.0108997	-0.00303241
chr3:193615770:193617178:clu_18686_+	0.0591318	0.452611	0.454873	0.00226146
chr3:193615770:193618869:clu_18686_+	-0.16696	0.0192592	0.0154387	-0.00382044
chr3:193617285:193617784:clu_18686_+	0.0649305	0.0381204	0.0385336	0.000413267
chr3:193617285:193618869:clu_18686_+	0.063967	0.445193	0.449586	0.004393
chr3:193617837:193618869:clu_18686_+	-0.0210689	0.0448163	0.041569	-0.00324728
chr3:193618936:193626092:clu_18687_+	0.0997058	0.10802	0.129039	0.0210197
chr3:193618936:193631612:clu_18687_+	-0.123346	0.770125	0.736055	-0.0340698
chr3:193626202:193631612:clu_18687_+	0.0236406	0.121856	0.134906	0.0130501
chr3:193667280:193668334:clu_18688_+	-0.182737	0.0114701	0.00798675	-0.00348332
chr3:193667280:193692063:clu_18688_+	0.182737	0.98853	0.992013	0.00348332
chr3:194488726:194490510:clu_18689_+	0.141643	0.189292	0.239298	0.0500053
chr3:194488726:194497938:clu_18689_+	-0.291331	0.599486	0.491525	-0.10796
chr3:194490594:194497938:clu_18689_+	0.149687	0.211222	0.269177	0.057955
chr3:195658165:195661756:clu_18691_+	-0.32927	0.202717	0.211002	0.00828506
chr3:195658165:195662571:clu_18691_+	0.742929	0.0126109	0.0383523	0.0257414
chr3:195661841:195662571:clu_18691_+	-0.413659	0.784672	0.750645	-0.0340265
chr3:195683865:195685818:clu_18692_+	-0.273335	0.0812646	0.0693009	-0.0119637
chr3:195683865:195688533:clu_18692_+	-0.517406	0.0604957	0.040417	-0.0200788
chr3:195683865:195708747:clu_18692_+	-0.776593	0.0124979	0.00644336	-0.00605454
chr3:195688797:195689339:clu_18692_+	-0.363298	0.295936	0.230656	-0.0652801
chr3:195688797:195696361:clu_18692_+	-0.0139765	0.0855139	0.0945174	0.00900355
chr3:195688797:195699030:clu_18692_+	0.762614	0.0155971	0.037479	0.0218819
chr3:195688797:195708134:clu_18692_+	-0.29261	0.0115294	0.00964435	-0.00188505
chr3:195688797:195708747:clu_18692_+	0.107359	0.131931	0.164634	0.0327024
chr3:195689438:195689546:clu_18692_+	-0.783855	0.0350589	0.017944	-0.0171149
chr3:195689438:195696361:clu_18692_+	0.308246	0.0540733	0.0824893	0.028416
chr3:195689438:195699030:clu_18692_+	0.0165418	0.0111844	0.0127451	0.00156066
chr3:195689438:195708134:clu_18692_+	-0.535743	0.0272246	0.0178581	-0.00936645
chr3:195689438:195708747:clu_18692_+	-0.319275	0.0449958	0.0366486	-0.00834717
chr3:195696589:195699030:clu_18692_+	0.45091	0.0209882	0.0369274	0.0159392
chr3:195696589:195708747:clu_18692_+	-0.0462343	0.0624376	0.0668209	0.00438327
chr3:195701669:195708134:clu_18692_+	0.696184	0.00985583	0.0221609	0.0123051
chr3:195708268:195708429:clu_18692_+	0.842498	0.0044889	0.0116836	0.00719472
chr3:195708268:195708747:clu_18692_+	-0.367455	0.0195877	0.0152035	-0.00438414
chr3:195708435:195708747:clu_18692_+	0.984961	0.00404934	0.0121533	0.00810392
chr3:195708513:195708747:clu_18692_+	0.120468	0.0112894	0.0142736	0.00298423
chr3:195662733:195663624:clu_18693_+	0.0727799	0.553671	0.580544	0.0268729
chr3:195662733:195664086:clu_18693_+	-0.0368275	0.387594	0.364215	-0.0233785
chr3:195663767:195664086:clu_18693_+	-0.0359523	0.0587355	0.0552411	-0.00349442
chr3:195671300:195672484:clu_18694_+	0.324867	0.969713	0.983952	0.0142395
chr3:195671300:195672486:clu_18694_+	-0.324867	0.0302873	0.0160478	-0.0142395
chr3:195681666:195683752:clu_18695_+	0.0100282	0.713811	0.717891	0.0040796
chr3:195682217:195683752:clu_18695_+	-0.0100282	0.286189	0.282109	-0.0040796
chr3:195691168:195691313:clu_18696_+	0.76521	0.365867	0.727194	0.361327
chr3:195691204:195691313:clu_18696_+	-0.76521	0.634133	0.272806	-0.361327
chr3:195710490:195710761:clu_18697_+	-0.551276	0.0385673	0.0212106	-0.0173567
chr3:195710490:195711031:clu_18697_+	-0.28126	0.0781267	0.056286	-0.0218407
chr3:195710580:195710716:clu_18697_+	0.226179	0.103444	0.123789	0.0203456
chr3:195710580:195711166:clu_18697_+	-0.17892	0.0939394	0.0749712	-0.0189682
chr3:195710625:195710716:clu_18697_+	0.374572	0.0779823	0.108248	0.0302661
chr3:195710625:195710761:clu_18697_+	0.199413	0.0932473	0.10864	0.015393
chr3:195710670:195711031:clu_18697_+	-0.0279207	0.0243713	0.0226205	-0.00175073
chr3:195710760:195710851:clu_18697_+	-0.125599	0.0574333	0.0483468	-0.00908652
chr3:195710760:195711166:clu_18697_+	-0.0317897	0.116484	0.107698	-0.00878516
chr3:195710805:195711031:clu_18697_+	0.504088	0.0400634	0.0633025	0.0232392
chr3:195710805:195711121:clu_18697_+	-0.202145	0.0277626	0.0216481	-0.00611446
chr3:195710805:195711166:clu_18697_+	0.0138506	0.208682	0.201953	-0.0067287
chr3:195711030:195711121:clu_18697_+	0.0808075	0.0398969	0.0412843	0.00138732
chr3:195710715:195710806:clu_18698_+	-0.145674	0.257269	0.227658	-0.0296115
chr3:195710715:195710941:clu_18698_+	0.16897	0.194792	0.23611	0.0413176
chr3:195710850:195710941:clu_18698_+	0.213402	0.203685	0.258106	0.0544211
chr3:195710850:195710986:clu_18698_+	-0.236697	0.344254	0.278127	-0.0661272
chr3:195710985:195711076:clu_18699_+	-0.0960754	0.549016	0.521086	-0.0279293
chr3:195710985:195711467:clu_18699_+	0.254966	0.168364	0.227002	0.0586379
chr3:195711120:195711467:clu_18699_+	-0.15889	0.28262	0.251912	-0.0307087
chr3:195710367:195710548:clu_18700_+	0.202933	0.111309	0.139747	0.0284376
chr3:195710367:195710953:clu_18700_+	1.00281	0.025004	0.0698562	0.0448522
chr3:195710367:195710998:clu_18700_+	-0.855848	0.07041	0.0306635	-0.0397465
chr3:195710592:195710728:clu_18700_+	-0.0471343	0.0668665	0.0653758	-0.00149076
chr3:195710592:195710908:clu_18700_+	-0.762827	0.0592704	0.0283285	-0.0309418
chr3:195710592:195710998:clu_18700_+	-0.567812	0.104829	0.0608923	-0.0439368
chr3:195710592:195711178:clu_18700_+	1.15168	0.0348003	0.112831	0.0780306
chr3:195710772:195710998:clu_18700_+	0.106515	0.0701132	0.0799349	0.00982177
chr3:195710772:195711178:clu_18700_+	-0.0564389	0.0469274	0.0454563	-0.00147116
chr3:195710907:195710998:clu_18700_+	0.716063	0.0443281	0.0929693	0.0486412
chr3:195711042:195711133:clu_18700_+	-0.0197515	0.0852119	0.0856249	0.000413069
chr3:195711042:195711178:clu_18700_+	0.000661947	0.113648	0.116554	0.00290607
chr3:195711042:195711313:clu_18700_+	-0.870851	0.167282	0.0717663	-0.0955154
chr3:195712918:195713068:clu_18701_+	0.324344	0.0669761	0.0819778	0.0150018
chr3:195712918:195713302:clu_18701_+	0.532452	0.0115172	0.0173582	0.005841
chr3:195712918:195713331:clu_18701_+	0.251944	0.0335178	0.0381601	0.0046423
chr3:195712918:195713360:clu_18701_+	-0.639982	0.0295743	0.0138004	-0.015774
chr3:195712918:195713389:clu_18701_+	-1.00569	0.0252163	0.0081627	-0.0170536
chr3:195712918:195713948:clu_18701_+	-0.279462	0.0257711	0.0172457	-0.00852543
chr3:195713038:195713215:clu_18701_+	0.0681825	0.0147737	0.0139964	-0.000777294
chr3:195713038:195713331:clu_18701_+	0.274664	0.00989975	0.0115299	0.00163014
chr3:195713038:195713507:clu_18701_+	-1.98995	0.0265964	0.00321747	-0.0233789
chr3:195713359:195713538:clu_18701_+	0.611591	0.0354712	0.0578633	0.0223921
chr3:195713359:195713567:clu_18701_+	0.483847	0.0563356	0.0808781	0.0245425
chr3:195713359:195713656:clu_18701_+	-0.620499	0.0540741	0.0257292	-0.0283449
chr3:195713359:195713774:clu_18701_+	0.0604826	0.0182485	0.0171558	-0.00109272
chr3:195713359:195713803:clu_18701_+	0.819559	0.0135818	0.0272775	0.0136957
chr3:195713359:195713832:clu_18701_+	0.664047	0.0242552	0.0416979	0.0174426
chr3:195713359:195713861:clu_18701_+	0.0109081	0.0445564	0.0398624	-0.004694
chr3:195713359:195713890:clu_18701_+	0.327393	0.0209593	0.0257322	0.00477296
chr3:195713359:195713919:clu_18701_+	0.391586	0.0369414	0.0483608	0.0114193
chr3:195713359:195713948:clu_18701_+	0.351052	0.109165	0.137234	0.0280683
chr3:195713359:195714101:clu_18701_+	-0.105885	0.0302839	0.024107	-0.00617694
chr3:195713889:195714101:clu_18701_+	-0.240649	0.0609844	0.042425	-0.0185594
chr3:195713976:195714070:clu_18701_+	0.148396	0.0244615	0.02511	0.000648508
chr3:195713976:195714101:clu_18701_+	0.0121164	0.151007	0.135262	-0.0157452
chr3:195713976:195714159:clu_18701_+	-0.611712	0.0232105	0.0111413	-0.0120692
chr3:195713976:195714190:clu_18701_+	0.16126	0.0526212	0.0547156	0.00209437
chr3:196568787:196577453:clu_18702_+	-0.782981	0.0369004	0.00793978	-0.0289606
chr3:196569302:196577453:clu_18702_+	0.782981	0.9631	0.99206	0.0289606
chr3:196712644:196716858:clu_18703_+	-0.270917	0.426938	0.42386	-0.00307724
chr3:196712644:196722415:clu_18703_+	0.509122	0.00728194	0.0157715	0.00848953
chr3:196713124:196716858:clu_18703_+	-0.0468456	0.026159	0.0324932	0.0063342
chr3:196716921:196721177:clu_18703_+	0.0761922	0.0317589	0.0446141	0.0128552
chr3:196716921:196722415:clu_18703_+	-0.352823	0.448542	0.41029	-0.0382527
chr3:196717954:196722415:clu_18703_+	0.174523	0.00652937	0.01012	0.00359066
chr3:196721356:196722415:clu_18703_+	-0.0892511	0.0527909	0.0628513	0.0100604
chr3:196722556:196726655:clu_18704_+	0.165088	0.136915	0.156729	0.019814
chr3:196722556:196727923:clu_18704_+	0.0946129	0.619633	0.661038	0.0414044
chr3:196726771:196727923:clu_18704_+	-0.259701	0.243452	0.182233	-0.0612184
chr3:196728136:196728702:clu_18705_+	0.0638062	0.221805	0.233208	0.0114029
chr3:196728136:196730992:clu_18705_+	0.0342439	0.560191	0.571834	0.0116421
chr3:196728755:196730992:clu_18705_+	-0.0980501	0.218003	0.194958	-0.023045
chr3:196740157:196765921:clu_18706_+	-0.450815	0.0350051	0.0176906	-0.0173145
chr3:196740157:196782626:clu_18706_+	0.251265	0.92984	0.948265	0.0184248
chr3:196766039:196782626:clu_18706_+	0.19955	0.0351547	0.0340444	-0.00111035
chr3:196806686:196807204:clu_18707_+	0.00266413	0.0778211	0.0626809	-0.0151402
chr3:196806686:196807782:clu_18707_+	0.255772	0.875709	0.908491	0.0327821
chr3:196807362:196807782:clu_18707_+	-0.258436	0.0464699	0.028828	-0.0176419
chr3:196868073:196885151:clu_18708_+	-0.128637	0.2502	0.244643	-0.0055572
chr3:196868073:196899666:clu_18708_+	-0.124742	0.0577242	0.0566623	-0.00106183
chr3:196880783:196885151:clu_18708_+	0.0141328	0.0178772	0.0201627	0.0022855
chr3:196885713:196899666:clu_18708_+	0.343364	0.00520738	0.00816303	0.00295565
chr3:196886694:196899666:clu_18708_+	-0.104118	0.668991	0.670369	0.00137789
chr3:196923551:196927796:clu_18709_+	0.053662	0.4145	0.438285	0.0237853
chr3:196923551:196929633:clu_18709_+	-0.00821928	0.0283662	0.0281941	-0.000172063
chr3:196927879:196929633:clu_18709_+	-0.0454427	0.557134	0.533521	-0.0236132
chr3:197003970:197004097:clu_18711_+	0.247326	0.145901	0.165854	0.0199534
chr3:197003970:197004494:clu_18711_+	0.21633	0.657075	0.724141	0.0670656
chr3:197004359:197004494:clu_18711_+	-0.463656	0.197024	0.110005	-0.087019
chr3:197750074:197756426:clu_18716_+	-0.0457063	0.92933	0.923086	-0.00624431
chr3:197750822:197756426:clu_18716_+	0.0457063	0.0706699	0.0769142	0.00624431
chr3:197756557:197763466:clu_18717_+	-0.285313	0.0191628	0.0101255	-0.00903729
chr3:197756557:197768439:clu_18717_+	0.368172	0.963602	0.978724	0.015122
chr3:197763638:197768439:clu_18717_+	-0.0828583	0.0172356	0.0111508	-0.0060847
chr3:197777001:197778338:clu_18718_+	-0.0613529	0.978524	0.975788	-0.00273587
chr3:197777001:197778390:clu_18718_+	0.0613529	0.0214762	0.0242121	0.00273587
chr3:197778464:197781811:clu_18719_+	-0.129748	0.985113	0.980787	-0.00432588
chr3:197778464:197781815:clu_18719_+	0.129748	0.0148868	0.0192127	0.00432588
chr3:197835738:197839321:clu_18720_+	-0.0365471	0.0363723	0.0338954	-0.00247686
chr3:197835822:197839321:clu_18720_+	0.0365471	0.963628	0.966105	0.00247686
chr3:197852620:197854392:clu_18721_+	0.0423082	0.316037	0.303292	-0.0127452
chr3:197852620:197858834:clu_18721_+	0.622652	0.0672538	0.115313	0.0480596
chr3:197854445:197858834:clu_18721_+	0.0471273	0.291854	0.281437	-0.0104169
chr3:197854445:197865423:clu_18721_+	-0.737209	0.0128866	0.00567181	-0.00721481
chr3:197858905:197865423:clu_18721_+	0.0251211	0.311969	0.294286	-0.0176827
chr3:197865471:197866112:clu_18722_+	0.0203232	0.397697	0.405261	0.00756408
chr3:197865471:197870160:clu_18722_+	-0.0218063	0.328608	0.321043	-0.00756434
chr3:197866219:197870160:clu_18722_+	0.00148309	0.273695	0.273696	2.63923e-07
chr3:197871462:197873349:clu_18724_+	0.0501462	0.0901731	0.0987465	0.00857339
chr3:197871462:197875698:clu_18724_+	-0.0501462	0.909827	0.901253	-0.00857339
chr3:197875775:197880512:clu_18725_+	-0.202374	0.729207	0.684821	-0.044386
chr3:197875775:197883541:clu_18725_+	-0.388064	0.140976	0.109958	-0.0310178
chr3:197880757:197883541:clu_18725_+	0.0375081	0.0673883	0.0804434	0.0130551
chr3:197880766:197883541:clu_18725_+	0.55293	0.0624291	0.124778	0.0623488
chr3:197950221:197950936:clu_18726_+	0.163484	0.745461	0.802424	0.0569634
chr3:197950299:197950936:clu_18726_+	-0.163484	0.254539	0.197576	-0.0569634
chr3:197951311:197954003:clu_18727_+	-0.0328325	0.995979	0.995708	-0.000271711
chr3:197951328:197954003:clu_18727_+	0.0328325	0.00402073	0.00429244	0.000271711
chr3:197984033:197985796:clu_18728_+	0.112956	0.0739738	0.0910171	0.0170432
chr3:197984048:197985796:clu_18728_+	-0.112956	0.926026	0.908983	-0.0170432
chr3:197999342:198003015:clu_18729_+	-0.158462	0.363715	0.332171	-0.0315443
chr3:197999342:198019253:clu_18729_+	0.382095	0.173204	0.271593	0.0983891
chr3:198003125:198019253:clu_18729_+	-0.223632	0.463081	0.396236	-0.0668448
chr3:198180864:198181927:clu_18733_+	0.209042	0.443118	0.466437	0.0233188
chr3:198180864:198186449:clu_18733_+	-0.34264	0.0271119	0.0164377	-0.0106742
chr3:198185564:198186449:clu_18733_+	0.133598	0.52977	0.517125	-0.0126446
chr3:198199010:198208264:clu_18734_+	-0.463583	0.67922	0.455871	-0.223349
chr3:198205845:198208264:clu_18734_+	0.463583	0.32078	0.544129	0.223349
chr3:198220900:198221095:clu_18735_+	0.291278	0.648072	0.767301	0.119229
chr3:198220900:198221192:clu_18735_+	-0.291278	0.351928	0.232699	-0.119229
chr4:53491:59430:clu_18736_+	-0.439541	0.407481	0.403977	-0.00350401
chr4:53491:85731:clu_18736_+	-0.422675	0.0777059	0.0783481	0.000642187
chr4:54101:59430:clu_18736_+	-0.318786	0.109394	0.122374	0.0129792
chr4:60153:67840:clu_18736_+	1.7077	0.00355172	0.0301457	0.0265939
chr4:60153:85731:clu_18736_+	-0.526702	0.401867	0.365156	-0.0367113
chr4:124673:126848:clu_18737_+	-0.610833	0.310625	0.166594	-0.14403
chr4:124673:130788:clu_18737_+	0.425623	0.106658	0.161268	0.0546092
chr4:125296:126848:clu_18737_+	0.0832206	0.380287	0.408282	0.0279946
chr4:125296:130788:clu_18737_+	0.446326	0.14479	0.223503	0.0787123
chr4:128401:130788:clu_18737_+	-0.344337	0.0576394	0.0403535	-0.0172858
chr4:131505:160912:clu_18739_+	-0.186581	0.843146	0.78729	-0.0558566
chr4:131505:201081:clu_18739_+	0.186581	0.156854	0.21271	0.0558566
chr4:337986:343782:clu_18741_+	-0.282486	0.927406	0.878951	-0.0484547
chr4:338614:343782:clu_18741_+	0.282486	0.0725944	0.121049	0.0484547
chr4:344430:357903:clu_18742_+	-0.314081	0.17654	0.102649	-0.0738907
chr4:344430:372664:clu_18742_+	0.314081	0.82346	0.897351	0.0738907
chr4:499298:500396:clu_18743_+	-0.0527965	0.037562	0.0345127	-0.00304929
chr4:499489:500396:clu_18743_+	0.0660968	0.576751	0.596834	0.0200828
chr4:499725:500396:clu_18743_+	-0.0133003	0.385687	0.368653	-0.0170335
chr4:507593:508829:clu_18744_+	-0.0626349	0.523606	0.513645	-0.009961
chr4:507593:515973:clu_18744_+	0.0954082	0.0351466	0.0403812	0.00523458
chr4:508970:515973:clu_18744_+	-0.0327732	0.441248	0.445974	0.00472642
chr4:521227:521660:clu_18745_+	0.316119	0.1525	0.199934	0.0474339
chr4:521249:521660:clu_18745_+	-0.365313	0.148955	0.0987939	-0.0501613
chr4:521273:521660:clu_18745_+	0.0491936	0.698545	0.701272	0.0027274
chr4:521941:523459:clu_18746_+	-0.0231771	0.437834	0.45228	0.0144461
chr4:521941:527039:clu_18746_+	0.117776	0.0309119	0.0367653	0.00585344
chr4:523913:527039:clu_18746_+	-0.0945986	0.531254	0.510955	-0.0202995
chr4:577434:577621:clu_18747_+	-0.372916	0.0386784	0.0297423	-0.00893608
chr4:577434:577793:clu_18747_+	-0.0497994	0.327061	0.347427	0.0203654
chr4:577434:578720:clu_18747_+	-0.17891	0.168085	0.156925	-0.0111604
chr4:577434:582124:clu_18747_+	0.065115	0.0360885	0.043004	0.00691556
chr4:578452:578720:clu_18747_+	0.581994	0.025959	0.0518688	0.0259098
chr4:578542:578720:clu_18747_+	0.195426	0.0342097	0.046439	0.0122294
chr4:578833:582124:clu_18747_+	-0.24091	0.369918	0.324594	-0.0453236
chr4:731110:732400:clu_18750_+	0.201859	0.0783565	0.111833	0.0334761
chr4:731110:733672:clu_18750_+	-0.220028	0.820269	0.767762	-0.0525072
chr4:732498:733672:clu_18750_+	0.0181693	0.101375	0.120406	0.0190311
chr4:733789:733884:clu_18751_+	0.423736	0.0124326	0.0285411	0.0161085
chr4:733789:734931:clu_18751_+	-0.423736	0.987567	0.971459	-0.0161085
chr4:761416:761730:clu_18752_+	-0.0126072	0.0580026	0.0566402	-0.00136241
chr4:761416:764984:clu_18752_+	0.0126072	0.941997	0.94336	0.00136241
chr4:765064:766032:clu_18753_+	-0.425968	0.988697	0.973901	-0.0147963
chr4:765064:766035:clu_18753_+	0.425968	0.0113027	0.026099	0.0147963
chr4:932540:947709:clu_18754_+	-0.0438612	0.40626	0.417223	0.0109631
chr4:932540:950421:clu_18754_+	-0.136563	0.17543	0.164214	-0.0112168
chr4:946126:947709:clu_18754_+	0.656022	0.0104398	0.021588	0.0111482
chr4:948154:948411:clu_18754_+	-0.218778	0.0531334	0.0458106	-0.00732275
chr4:948154:950421:clu_18754_+	-0.0224646	0.249798	0.262087	0.0122891
chr4:948615:950421:clu_18754_+	-0.234355	0.104939	0.0890776	-0.0158609
chr4:951258:951646:clu_18755_+	0.0417445	0.0728834	0.0640377	-0.00884576
chr4:951258:951682:clu_18755_+	0.223778	0.278136	0.293171	0.0150343
chr4:951258:952367:clu_18755_+	0.401365	0.00675374	0.00850223	0.00174848
chr4:951717:952367:clu_18755_+	0.162939	0.297663	0.295233	-0.00242956
chr4:951717:953190:clu_18755_+	-0.9973	0.0260251	0.00808999	-0.0179351
chr4:952450:953190:clu_18755_+	0.221658	0.302449	0.318122	0.0156736
chr4:952539:953190:clu_18755_+	-0.054185	0.0160898	0.0128439	-0.00324593
chr4:955890:956317:clu_18756_+	-0.00826215	0.0987757	0.0973144	-0.00146126
chr4:955890:957824:clu_18756_+	0.00826215	0.901224	0.902686	0.00146126
chr4:1000064:1000612:clu_18757_+	0.301811	0.0353778	0.0509015	0.0155237
chr4:987949:1000612:clu_18757_+	-0.0780106	0.720702	0.709252	-0.0114501
chr4:987949:989231:clu_18757_+	-0.060827	0.199084	0.199317	0.000232793
chr4:991940:1000612:clu_18757_+	-0.162974	0.0448359	0.0405295	-0.00430635
chr4:1005989:1007614:clu_18758_+	0.0170372	0.336104	0.342255	0.0061512
chr4:1005989:1007688:clu_18758_+	0.0267241	0.314431	0.323302	0.00887123
chr4:1005989:1007762:clu_18758_+	-0.0702628	0.261595	0.244114	-0.0174814
chr4:1005989:1007836:clu_18758_+	0.0265016	0.0878694	0.0903285	0.00245901
chr4:1011954:1012470:clu_18759_+	-0.185553	0.925237	0.895165	-0.030072
chr4:1011987:1012470:clu_18759_+	0.185553	0.0747628	0.104835	0.030072
chr4:1287723:1288026:clu_18761_+	-0.348751	0.0301677	0.0232582	-0.00690948
chr4:1287723:1311979:clu_18761_+	0.441409	0.0153632	0.0261023	0.0107391
chr4:1289982:1311979:clu_18761_+	-0.0926584	0.954469	0.950639	-0.00382962
chr4:1315600:1322381:clu_18762_+	-0.12494	0.421175	0.411428	-0.0097464
chr4:1315600:1327627:clu_18762_+	0.339671	0.00423404	0.00658211	0.00234807
chr4:1315600:1332757:clu_18762_+	-0.0343909	0.00389757	0.00416823	0.000270652
chr4:1322503:1327627:clu_18762_+	-0.0699799	0.297387	0.306918	0.00953127
chr4:1327703:1332757:clu_18762_+	-0.110361	0.273307	0.270903	-0.0024036
chr4:1332865:1336837:clu_18765_+	0.235421	0.0101373	0.0161349	0.00599759
chr4:1332865:1336861:clu_18765_+	-0.235421	0.989863	0.983865	-0.00599759
chr4:1799800:1801367:clu_18767_+	0.10144	0.109803	0.131258	0.0214557
chr4:1799812:1801367:clu_18767_+	-0.10144	0.890197	0.868742	-0.0214557
chr4:1801743:1801835:clu_18768_+	-0.605044	0.992032	0.973769	-0.018263
chr4:1801743:1801864:clu_18768_+	0.605044	0.007968	0.026231	0.018263
chr4:1801986:1803692:clu_18769_+	-0.382638	0.0357028	0.0302528	-0.00545006
chr4:1802025:1802914:clu_18769_+	0.710775	0.00842728	0.0213115	0.0128842
chr4:1802025:1803692:clu_18769_+	-0.225809	0.94855	0.940227	-0.00832348
chr4:1803327:1803692:clu_18769_+	-0.102328	0.00731975	0.00820911	0.000889357
chr4:1804520:1804821:clu_18770_+	-0.0892415	0.207318	0.198702	-0.00861554
chr4:1804520:1804824:clu_18770_+	-0.039209	0.778663	0.784593	0.0059303
chr4:1804526:1804824:clu_18770_+	0.12845	0.0140192	0.0167044	0.00268524
chr4:1806934:1807113:clu_18771_+	-0.115054	0.049163	0.0394562	-0.00970682
chr4:1806934:1807116:clu_18771_+	0.115054	0.950837	0.960544	0.00970682
chr4:1871542:1892166:clu_18772_+	-0.229817	0.0291857	0.0347529	0.0055672
chr4:1871542:1893730:clu_18772_+	-0.462139	0.017654	0.0166635	-0.000990435
chr4:1871542:1899221:clu_18772_+	-0.666765	0.0738311	0.0567932	-0.0170379
chr4:1871542:1900626:clu_18772_+	-0.458172	0.614957	0.582764	-0.0321931
chr4:1887690:1900626:clu_18772_+	3.07016	0.000308489	0.00995918	0.00965069
chr4:1892263:1893730:clu_18772_+	-0.677489	0.014484	0.0110227	-0.0034613
chr4:1892263:1900626:clu_18772_+	-0.122137	0.0328872	0.0436126	0.0107255
chr4:1893909:1900626:clu_18772_+	-0.0320443	0.0671374	0.0974266	0.0302891
chr4:1899395:1900626:clu_18772_+	-0.421597	0.149555	0.147005	-0.00254972
chr4:1904378:1912091:clu_18773_+	-0.00552323	0.0110588	0.0107485	-0.000310303
chr4:1904378:1916871:clu_18773_+	0.0636313	0.497006	0.517648	0.0206423
chr4:1904378:1918141:clu_18773_+	-0.0185966	0.0126993	0.0121826	-0.000516647
chr4:1912194:1916871:clu_18773_+	-0.0202697	0.02226	0.0213187	-0.000941308
chr4:1917037:1918141:clu_18773_+	-0.0192418	0.456976	0.438102	-0.018874
chr4:1935262:1938451:clu_18774_+	0.149322	0.551934	0.600695	0.0487612
chr4:1935262:1951072:clu_18774_+	-0.0455153	0.0161259	0.0144435	-0.00168233
chr4:1939778:1942339:clu_18774_+	-0.0496979	0.329553	0.29394	-0.0356126
chr4:1939778:1951072:clu_18774_+	-0.0541086	0.102388	0.0909214	-0.0114663
chr4:2042068:2042327:clu_18775_+	0.0172456	0.911867	0.914599	0.00273282
chr4:2042175:2042327:clu_18775_+	-0.0172456	0.0881333	0.0854005	-0.00273282
chr4:2059887:2060998:clu_18776_+	-0.0287055	0.98747	0.986739	-0.000730607
chr4:2060395:2060998:clu_18776_+	0.0287055	0.0125303	0.0132609	0.000730607
chr4:2462605:2490337:clu_18777_+	0.545259	0.00877668	0.0136117	0.00483498
chr4:2469229:2490337:clu_18777_+	0.0740707	0.00730383	0.00707126	-0.000232562
chr4:2469258:2490337:clu_18777_+	0.0245443	0.39948	0.368072	-0.0314081
chr4:2469258:2497007:clu_18777_+	-1.01338	0.0121857	0.0039767	-0.00820904
chr4:2471109:2490337:clu_18777_+	0.785495	0.00557009	0.0109844	0.00541432
chr4:2490502:2497007:clu_18777_+	0.168765	0.554527	0.590194	0.0356667
chr4:2490502:2497009:clu_18777_+	-0.584749	0.0121567	0.00609031	-0.00606636
chr4:2535531:2596084:clu_18778_+	0.0820516	0.172539	0.187451	0.0149129
chr4:2535716:2596084:clu_18778_+	-0.0760852	0.158642	0.147145	-0.0114979
chr4:2537170:2596084:clu_18778_+	-0.00596639	0.668819	0.665404	-0.00341492
chr4:2646832:2648143:clu_18779_+	0.215788	0.0167228	0.020594	0.00387123
chr4:2646832:2648502:clu_18779_+	-0.193116	0.0290927	0.023803	-0.00528971
chr4:2646832:2657803:clu_18779_+	0.0111523	0.908524	0.911793	0.00326957
chr4:2655129:2657803:clu_18779_+	-0.0338243	0.045661	0.0438099	-0.00185108
chr4:2672372:2689506:clu_18780_+	0.0156633	0.458183	0.461263	0.00307997
chr4:2672372:2690698:clu_18780_+	-0.0212082	0.0467832	0.0453927	-0.00139045
chr4:2689704:2690698:clu_18780_+	0.0055449	0.495034	0.493344	-0.00168952
chr4:2793138:2809779:clu_18781_+	-0.0284897	0.0901711	0.101298	0.0111272
chr4:2793138:2820614:clu_18781_+	-0.279533	0.684262	0.59804	-0.0862213
chr4:2809829:2820614:clu_18781_+	0.086389	0.135644	0.170934	0.0352894
chr4:2818390:2820614:clu_18781_+	0.221633	0.0899227	0.129727	0.0398046
chr4:2831679:2831923:clu_18782_+	0.00153634	0.475217	0.452777	-0.0224396
chr4:2831679:2832331:clu_18782_+	-0.125418	0.0751409	0.063057	-0.0120839
chr4:2831978:2832331:clu_18782_+	0.123882	0.449642	0.484166	0.0345235
chr4:2844024:2875896:clu_18783_+	0.0231779	0.931293	0.93462	0.00332738
chr4:2844414:2875896:clu_18783_+	0.0595179	0.0104973	0.0109247	0.000427382
chr4:2844675:2875896:clu_18783_+	-0.0299687	0.0143537	0.0136594	-0.000694305
chr4:2868129:2875896:clu_18783_+	-0.0527271	0.0438561	0.0407957	-0.00306046
chr4:2876110:2881898:clu_18784_+	-0.0109987	0.492892	0.482733	-0.0101591
chr4:2876110:2884515:clu_18784_+	-0.0193152	0.00681185	0.0066162	-0.000195654
chr4:2882060:2884515:clu_18784_+	0.0303139	0.500296	0.510651	0.0103548
chr4:2905015:2907743:clu_18785_+	-0.168608	0.509172	0.425429	-0.0837426
chr4:2905108:2907743:clu_18785_+	0.168608	0.490828	0.574571	0.0837426
chr4:2908604:2909339:clu_18786_+	-0.0274322	0.110641	0.111994	0.00135367
chr4:2908604:2914884:clu_18786_+	-0.065964	0.759841	0.740065	-0.0197761
chr4:2909431:2914884:clu_18786_+	0.0933962	0.129519	0.147941	0.0184224
chr4:2926112:2926639:clu_18787_+	0.0345452	0.00612758	0.00646951	0.000341931
chr4:2926112:2926642:clu_18787_+	0.00386043	0.220938	0.226218	0.00527974
chr4:2926112:2928171:clu_18787_+	-0.0427224	0.519523	0.507727	-0.0117959
chr4:2926675:2928171:clu_18787_+	0.00431678	0.253412	0.259586	0.0061742
chr4:2937844:2937975:clu_18788_+	-0.424879	0.151122	0.1008	-0.0503226
chr4:2937844:2938693:clu_18788_+	0.381934	0.113273	0.169298	0.056025
chr4:2937844:2940302:clu_18788_+	0.456604	0.0724482	0.116676	0.0442278
chr4:2937844:2946873:clu_18788_+	-0.0492839	0.175414	0.170339	-0.00507506
chr4:2938142:2938693:clu_18788_+	0.308646	0.13321	0.185027	0.0518164
chr4:2938792:2940302:clu_18788_+	-0.23767	0.165302	0.132958	-0.0323446
chr4:2938792:2946873:clu_18788_+	-0.435351	0.18923	0.124903	-0.064327
chr4:2964122:2965243:clu_18789_+	-0.237565	0.239311	0.189151	-0.0501597
chr4:2964122:2992215:clu_18789_+	-0.0541997	0.0325648	0.0309193	-0.0016455
chr4:2984608:2988453:clu_18789_+	-0.0768052	0.0796348	0.0739208	-0.00571398
chr4:2984608:2988727:clu_18789_+	0.0532015	0.210499	0.222523	0.0120241
chr4:2984608:2992215:clu_18789_+	-0.0379063	0.0292011	0.028181	-0.00102008
chr4:2988839:2989459:clu_18789_+	0.400745	0.0437713	0.0655014	0.0217301
chr4:2988839:2992215:clu_18789_+	0.0854084	0.324403	0.354158	0.0297551
chr4:2989816:2992215:clu_18789_+	-0.132878	0.0406151	0.0356451	-0.00497006
chr4:3004334:3005099:clu_18790_+	-0.895741	0.0877839	0.0260773	-0.0617065
chr4:3004334:3007314:clu_18790_+	1.03085	0.0408194	0.0832576	0.0424382
chr4:3004334:3007736:clu_18790_+	0.397211	0.725547	0.7853	0.0597536
chr4:3005122:3007314:clu_18790_+	-0.922589	0.0654276	0.0189212	-0.0465064
chr4:3007341:3007736:clu_18790_+	0.390268	0.0804225	0.0864435	0.00602105
chr4:3007828:3009648:clu_18791_+	0.0543152	0.06937	0.0668342	-0.00253587
chr4:3007828:3013688:clu_18791_+	0.0932239	0.401167	0.401837	0.000669756
chr4:3009711:3010272:clu_18791_+	-0.546705	0.119314	0.063023	-0.0562912
chr4:3009711:3013688:clu_18791_+	0.231184	0.363261	0.417694	0.0544333
chr4:3012705:3013688:clu_18791_+	0.167982	0.0468885	0.0506125	0.00372399
chr4:3013828:3019641:clu_18792_+	0.209232	0.777798	0.78226	0.00446157
chr4:3013828:3022414:clu_18792_+	-1.05884	0.0487492	0.0137954	-0.0349538
chr4:3019831:3022414:clu_18792_+	0.334528	0.145918	0.166344	0.0204264
chr4:3021669:3022414:clu_18792_+	0.515085	0.0275347	0.0376006	0.0100659
chr4:3029409:3035386:clu_18793_+	-0.284615	0.317441	0.283048	-0.0343935
chr4:3029409:3037374:clu_18793_+	0.0136716	0.128902	0.154881	0.0259797
chr4:3029409:3040572:clu_18793_+	0.466379	0.0619576	0.117069	0.0551119
chr4:3035523:3037374:clu_18793_+	-0.572107	0.338489	0.226405	-0.112085
chr4:3037511:3038376:clu_18793_+	0.426866	0.0666045	0.120974	0.0543696
chr4:3037511:3040572:clu_18793_+	-0.0501946	0.086606	0.0976229	0.011017
chr4:3129999:3130305:clu_18794_+	0.261906	0.016021	0.0267555	0.0107346
chr4:3130047:3130305:clu_18794_+	-0.261906	0.983979	0.973244	-0.0107346
chr4:3148207:3154293:clu_18795_+	-0.120083	0.452533	0.456212	0.00367929
chr4:3148207:3160282:clu_18795_+	0.259714	0.00526218	0.0077558	0.00249362
chr4:3157199:3160282:clu_18795_+	-0.139631	0.542205	0.536032	-0.0061729
chr4:3180651:3182354:clu_18796_+	0.210425	0.983622	0.989187	0.00556528
chr4:3180651:3182384:clu_18796_+	-0.210425	0.0163782	0.010813	-0.00556528
chr4:3199939:3202977:clu_18797_+	-0.0566707	0.0660693	0.0623414	-0.0037279
chr4:3199939:3204007:clu_18797_+	0.000263222	0.850785	0.849812	-0.000973193
chr4:3203066:3204007:clu_18797_+	0.0564075	0.0831458	0.0878469	0.0047011
chr4:3206983:3207281:clu_18798_+	0.326317	0.985434	0.992362	0.00692862
chr4:3206983:3207286:clu_18798_+	-0.326317	0.0145661	0.00763751	-0.00692862
chr4:3212709:3213958:clu_18799_+	0.0618375	0.992497	0.993364	0.000867046
chr4:3212709:3213988:clu_18799_+	-0.0618375	0.00750293	0.00663588	-0.000867046
chr4:3249542:3253207:clu_18800_+	0.328916	0.322031	0.415923	0.0938917
chr4:3249542:3255725:clu_18800_+	-0.374208	0.22603	0.144517	-0.0815132
chr4:3253482:3255725:clu_18800_+	0.0452922	0.451939	0.43956	-0.0123785
chr4:3343053:3386416:clu_18801_+	-0.10584	0.214447	0.196068	-0.0183782
chr4:3370321:3386416:clu_18801_+	0.0719497	0.157102	0.171586	0.0144844
chr4:3370321:3414072:clu_18801_+	-1.2806	0.0122294	0.00345386	-0.00877558
chr4:3386437:3414072:clu_18801_+	-0.049545	0.44191	0.427436	-0.0144744
chr4:3390711:3414072:clu_18801_+	1.37543	0.00579409	0.0233013	0.0175072
chr4:3413524:3414072:clu_18801_+	0.226835	0.0910596	0.116116	0.0250566
chr4:3413703:3414072:clu_18801_+	-0.238229	0.0774584	0.0620385	-0.01542
chr4:3414844:3415978:clu_18803_+	-0.110831	0.980695	0.976019	-0.00467567
chr4:3414844:3415989:clu_18803_+	0.110831	0.019305	0.0239807	0.00467567
chr4:3428169:3428558:clu_18804_+	-0.152773	0.712333	0.658594	-0.0537385
chr4:3428169:3430407:clu_18804_+	0.11138	0.226621	0.272869	0.0462486
chr4:3428711:3430407:clu_18804_+	0.0413931	0.0610468	0.0685367	0.00748989
chr4:4386643:4387119:clu_18805_+	-0.0994249	0.071118	0.0605465	-0.0105715
chr4:4386643:4387604:clu_18805_+	0.0240964	0.0465795	0.0448693	-0.00171026
chr4:4387173:4387604:clu_18805_+	0.0753285	0.882302	0.894584	0.0122818
chr4:4387758:4391475:clu_18806_+	0.120906	0.405255	0.407461	0.00220602
chr4:4387758:4409573:clu_18806_+	-0.068974	0.00564271	0.00469226	-0.000950454
chr4:4391591:4409573:clu_18806_+	0.115951	0.582893	0.58317	0.000276556
chr4:4396407:4409573:clu_18806_+	-0.167883	0.00620919	0.00467707	-0.00153212
chr4:4542426:4544738:clu_18807_+	0.394248	0.101363	0.170489	0.0691261
chr4:4542475:4544738:clu_18807_+	-0.132057	0.375371	0.372999	-0.00237249
chr4:4542625:4544738:clu_18807_+	-0.262191	0.523266	0.456513	-0.0667536
chr4:4544907:4568907:clu_18808_+	-0.0954455	0.125525	0.114631	-0.0108937
chr4:4544907:4648977:clu_18808_+	-0.438699	0.466171	0.302026	-0.164144
chr4:4544907:4820406:clu_18808_+	-0.321935	0.233545	0.170051	-0.0634934
chr4:4611845:4648977:clu_18808_+	0.85608	0.174759	0.413291	0.238531
chr4:4649109:4649370:clu_18811_+	0.035694	0.327107	0.343009	0.0159026
chr4:4649109:4649373:clu_18811_+	-0.035694	0.672893	0.656991	-0.0159026
chr4:6200939:6226926:clu_18813_+	-0.0238841	0.527648	0.515729	-0.011919
chr4:6222684:6226926:clu_18813_+	0.0238841	0.472352	0.484271	0.011919
chr4:6227003:6228017:clu_18814_+	0.142648	0.402534	0.492233	0.089699
chr4:6227003:6232860:clu_18814_+	0.133198	0.0664022	0.0804353	0.0140331
chr4:6228139:6232860:clu_18814_+	-0.275846	0.531064	0.427332	-0.103732
chr4:6270014:6277451:clu_18816_+	-0.00672889	0.752392	0.749876	-0.00251567
chr4:6270014:6277455:clu_18816_+	0.00672889	0.247608	0.250124	0.00251567
chr4:6291997:6295005:clu_18817_+	0.116625	0.0158068	0.0198767	0.00406986
chr4:6291997:6295041:clu_18817_+	-0.116625	0.984193	0.980123	-0.00406986
chr4:6573607:6576578:clu_18818_+	-0.262544	0.0752743	0.0459376	-0.0293367
chr4:6575348:6576578:clu_18818_+	0.262544	0.924726	0.954062	0.0293367
chr4:6589160:6590841:clu_18819_+	0.143787	0.0204588	0.0196053	-0.000853487
chr4:6589160:6593173:clu_18819_+	0.197552	0.955492	0.966207	0.0107152
chr4:6590921:6593173:clu_18819_+	-0.341339	0.0240492	0.0141875	-0.00986168
chr4:6641258:6641730:clu_18820_+	-0.00485753	0.997642	0.997619	-2.29692e-05
chr4:6641610:6641730:clu_18820_+	0.00485753	0.00235844	0.00238141	2.29692e-05
chr4:6674637:6674993:clu_18821_+	0.231014	0.289989	0.393312	0.103323
chr4:6674706:6674993:clu_18821_+	-0.231014	0.710011	0.606688	-0.103323
chr4:6782841:6804523:clu_18822_+	-0.330678	0.00665243	0.00547483	-0.0011776
chr4:6782841:6824185:clu_18822_+	-0.129086	0.238682	0.240303	0.00162157
chr4:6782841:6842067:clu_18822_+	0.928503	0.00389171	0.011282	0.00739029
chr4:6804606:6824185:clu_18822_+	-0.683771	0.0168438	0.00973833	-0.00710549
chr4:6824684:6830045:clu_18822_+	0.36361	0.0129438	0.0213294	0.00838556
chr4:6824684:6842067:clu_18822_+	-0.148579	0.720987	0.711872	-0.00911434
chr4:6864183:6866192:clu_18823_+	0.0445189	0.0793309	0.102168	0.0228374
chr4:6864183:6871574:clu_18823_+	-0.3033	0.832553	0.757233	-0.0753199
chr4:6866263:6871574:clu_18823_+	0.258781	0.0881158	0.140598	0.0524826
chr4:6871682:6876660:clu_18824_+	0.00421294	0.422739	0.422247	-0.000491882
chr4:6871682:6880787:clu_18824_+	-0.0181133	0.140018	0.136767	-0.00325076
chr4:6876757:6880787:clu_18824_+	0.0139004	0.437243	0.440986	0.00374264
chr4:6909505:6923373:clu_18825_+	0.0858986	0.413896	0.456092	0.0421961
chr4:6909951:6923373:clu_18825_+	-0.0858986	0.586104	0.543908	-0.0421961
chr4:6967424:6994184:clu_18826_+	0.0669254	0.479674	0.513123	0.0334485
chr4:6987349:6994184:clu_18826_+	-0.0669254	0.520326	0.486877	-0.0334485
chr4:7001251:7004844:clu_18827_+	-0.106142	0.476665	0.471694	-0.00497117
chr4:7001251:7010653:clu_18827_+	0.207483	0.0112103	0.01518	0.00396965
chr4:7006726:7007524:clu_18827_+	-0.662483	0.0102226	0.00579952	-0.00442306
chr4:7006726:7009877:clu_18827_+	-0.120643	0.251461	0.245256	-0.00620467
chr4:7006726:7010653:clu_18827_+	0.0495991	0.0133073	0.0153878	0.00208044
chr4:7007625:7009877:clu_18827_+	0.7183	0.00583252	0.013163	0.00733045
chr4:7009948:7010653:clu_18827_+	-0.0861135	0.231301	0.233519	0.00221836
chr4:7042086:7054062:clu_18828_+	-0.236797	0.0330487	0.0295643	-0.00348438
chr4:7043849:7054062:clu_18828_+	-0.091024	0.582608	0.602973	0.0203656
chr4:7043849:7396288:clu_18828_+	0.610974	0.0317722	0.0663503	0.0345781
chr4:7193126:7396288:clu_18828_+	-0.283154	0.352571	0.301112	-0.0514593
chr4:7734374:7737066:clu_18829_+	-0.250075	0.374182	0.266107	-0.108076
chr4:7734374:7737069:clu_18829_+	0.250075	0.625818	0.733893	0.108076
chr4:7737172:7740200:clu_18830_+	0.191594	0.774378	0.834296	0.0599184
chr4:7737214:7740200:clu_18830_+	-0.191594	0.225622	0.165704	-0.0599184
chr4:8441441:8442761:clu_18832_+	0.0669973	0.105034	0.106226	0.00119194
chr4:8441441:8446476:clu_18832_+	0.0833199	0.772439	0.79406	0.0216217
chr4:8442938:8446476:clu_18832_+	-0.150317	0.122528	0.0997141	-0.0228136
chr4:8446590:8449669:clu_18833_+	-0.203402	0.542356	0.441032	-0.101323
chr4:8446590:8449698:clu_18833_+	0.203402	0.457644	0.558968	0.101323
chr4:8471200:8475772:clu_18834_+	0.0579954	0.774256	0.793883	0.019627
chr4:8471200:8508798:clu_18834_+	-0.0579954	0.225744	0.206117	-0.019627
chr4:15007586:15008338:clu_18835_+	0.106952	0.32818	0.369496	0.0413161
chr4:15007586:15017188:clu_18835_+	-0.110641	0.242654	0.219779	-0.0228753
chr4:15007595:15008338:clu_18835_+	0.192913	0.0231978	0.0284628	0.00526497
chr4:15007595:15017188:clu_18835_+	-0.121868	0.0338775	0.0303413	-0.00353624
chr4:15008427:15017188:clu_18835_+	-0.0673562	0.37209	0.351921	-0.0201695
chr4:15033211:15040464:clu_18836_+	0.399054	0.492514	0.502921	0.0104066
chr4:15033211:15052414:clu_18836_+	-0.787915	0.0227037	0.0070743	-0.0156294
chr4:15040487:15052414:clu_18836_+	0.388861	0.484782	0.490005	0.00522278
chr4:15470057:15473222:clu_18837_+	0.897823	0.0382983	0.132785	0.0944867
chr4:15470057:15475915:clu_18837_+	-0.448924	0.871984	0.78631	-0.0856738
chr4:15473255:15475915:clu_18837_+	-0.448899	0.0897177	0.0809048	-0.00881288
chr4:15478806:15480704:clu_18838_+	-0.0807333	0.477397	0.437346	-0.040051
chr4:15479328:15480704:clu_18838_+	0.0807333	0.522603	0.562654	0.040051
chr4:15480827:15481197:clu_18839_+	-0.0823592	0.262704	0.232066	-0.0306376
chr4:15480827:15502429:clu_18839_+	0.0823592	0.737296	0.767934	0.0306376
chr4:15681784:15686236:clu_18841_+	0.0712663	0.0492662	0.0516401	0.00237383
chr4:15681901:15686236:clu_18841_+	0.0801367	0.579416	0.612746	0.0333297
chr4:15681968:15686236:clu_18841_+	0.0778268	0.170006	0.17937	0.00936442
chr4:15682021:15686236:clu_18841_+	-0.22923	0.201311	0.156244	-0.0450679
chr4:15686462:15686928:clu_18842_+	-0.0872115	0.0799666	0.0747051	-0.00526152
chr4:15686462:15686932:clu_18842_+	0.105996	0.0370421	0.0419803	0.00493824
chr4:15686462:15687001:clu_18842_+	-0.0187844	0.882991	0.883315	0.000323283
chr4:16289045:16299430:clu_18844_+	-0.185934	0.241266	0.192038	-0.0492287
chr4:16289045:16316430:clu_18844_+	0.209062	0.22201	0.262305	0.040295
chr4:16289045:16320065:clu_18844_+	0.00491297	0.231594	0.2231	-0.00849347
chr4:16299507:16320065:clu_18844_+	-0.181579	0.0580746	0.0464266	-0.011648
chr4:16316482:16320065:clu_18844_+	0.153537	0.247056	0.276131	0.0290751
chr4:16320146:16322863:clu_18845_+	-0.239962	0.968939	0.950749	-0.0181898
chr4:16322361:16322863:clu_18845_+	0.239962	0.0310611	0.0492509	0.0181898
chr4:20524177:20525149:clu_18847_+	-0.103187	0.0942334	0.092892	-0.00134138
chr4:20524177:20528949:clu_18847_+	-0.118652	0.834813	0.810302	-0.0245116
chr4:20525172:20528949:clu_18847_+	0.221839	0.0709534	0.0968064	0.025853
chr4:20700706:20704466:clu_18848_+	-0.341528	0.0228533	0.0165222	-0.00633108
chr4:20700747:20704466:clu_18848_+	0.514344	0.024635	0.0419153	0.0172803
chr4:20700787:20701758:clu_18848_+	-0.0580207	0.0364257	0.0349666	-0.00145916
chr4:20700787:20702141:clu_18848_+	-0.0690343	0.0843696	0.0801028	-0.00426681
chr4:20700787:20704466:clu_18848_+	-0.0807181	0.392835	0.368636	-0.0241991
chr4:20701884:20702141:clu_18848_+	0.0035652	0.0988567	0.100925	0.00206796
chr4:20702221:20704466:clu_18848_+	0.0313912	0.340024	0.356932	0.016908
chr4:20704814:20707803:clu_18849_+	0.154583	0.231804	0.245962	0.0141579
chr4:20704814:20709683:clu_18849_+	0.0614096	0.0616313	0.0595776	-0.00205364
chr4:20704814:20712788:clu_18849_+	-0.113757	0.0249326	0.0202291	-0.00470354
chr4:20704814:20713432:clu_18849_+	-0.325237	0.0329166	0.0216162	-0.0113005
chr4:20707870:20709683:clu_18849_+	0.114765	0.210411	0.214547	0.00413614
chr4:20707870:20712788:clu_18849_+	-0.0966714	0.0188441	0.0155526	-0.00329147
chr4:20709773:20712788:clu_18849_+	0.125338	0.208264	0.214615	0.00635091
chr4:20712922:20713432:clu_18849_+	0.07957	0.211196	0.2079	-0.00329586
chr4:20713539:20716107:clu_18850_+	0.0321677	0.212744	0.228091	0.0153474
chr4:20713539:20724808:clu_18850_+	-0.0162344	0.0491394	0.050195	0.00105563
chr4:20713539:20727285:clu_18850_+	-0.131008	0.518706	0.472397	-0.0463094
chr4:20716248:20724808:clu_18850_+	-0.23354	0.0197836	0.0162616	-0.00352207
chr4:20716248:20727285:clu_18850_+	0.05921	0.15347	0.169051	0.0155817
chr4:20724888:20727285:clu_18850_+	0.289404	0.046157	0.0640037	0.0178468
chr4:23083788:23095239:clu_18851_+	0.185736	0.220314	0.242997	0.0226824
chr4:23083788:23185914:clu_18851_+	-0.0409548	0.118396	0.104099	-0.0142976
chr4:23105616:23185914:clu_18851_+	-0.418669	0.201621	0.121508	-0.0801133
chr4:23121561:23122375:clu_18851_+	-0.0737718	0.145103	0.123461	-0.0216415
chr4:23121561:23185914:clu_18851_+	0.34766	0.314566	0.407936	0.09337
chr4:23330955:23332329:clu_18853_+	0.357376	0.162057	0.216356	0.0542992
chr4:23330955:23333426:clu_18853_+	0.0097073	0.250891	0.23659	-0.0143011
chr4:23331127:23332329:clu_18853_+	-0.458766	0.124234	0.0733327	-0.0509017
chr4:23332492:23333426:clu_18853_+	0.0916832	0.462817	0.473721	0.0109036
chr4:25405619:25406829:clu_18855_+	-0.109932	0.827496	0.793822	-0.033674
chr4:25405622:25406829:clu_18855_+	0.109932	0.172504	0.206178	0.033674
chr4:26320815:26386353:clu_18856_+	0.235767	0.112398	0.14633	0.0339321
chr4:26321048:26362446:clu_18856_+	0.175816	0.0870075	0.106683	0.0196755
chr4:26321048:26386353:clu_18856_+	-0.116077	0.38388	0.351533	-0.0323468
chr4:26321871:26386353:clu_18856_+	-0.306844	0.134058	0.101441	-0.0326167
chr4:26362628:26386353:clu_18856_+	0.0113381	0.282656	0.294012	0.0113559
chr4:26659707:26662864:clu_18857_+	-0.266988	0.0874694	0.0711864	-0.016283
chr4:26659707:26666333:clu_18857_+	-0.0643284	0.857797	0.854947	-0.00284923
chr4:26659707:26666337:clu_18857_+	-0.277786	0.0288062	0.023192	-0.00561424
chr4:26663087:26666333:clu_18857_+	0.609102	0.0259277	0.0506742	0.0247465
chr4:26637285:26638383:clu_18858_+	-0.238945	0.0390625	0.0289065	-0.010156
chr4:26637285:26638771:clu_18858_+	0.0697839	0.934408	0.941568	0.00715959
chr4:26638462:26638771:clu_18858_+	0.169161	0.0265295	0.0295259	0.0029964
chr4:27007700:27007983:clu_18859_+	0.127235	0.128793	0.155635	0.0268425
chr4:27007700:27008428:clu_18859_+	-0.111197	0.714257	0.68002	-0.0342371
chr4:27008006:27008428:clu_18859_+	-0.0160378	0.15695	0.164345	0.00739461
chr4:27017984:27021001:clu_18860_+	0.193943	0.148458	0.191194	0.0427359
chr4:27017984:27022519:clu_18860_+	-0.123766	0.645483	0.605029	-0.0404545
chr4:27021068:27022519:clu_18860_+	-0.0701767	0.206059	0.203777	-0.00228144
chr4:30724596:30786727:clu_18861_+	0.327955	0.0119933	0.0145633	0.00256996
chr4:30724596:30920153:clu_18861_+	0.14237	0.357128	0.360201	0.00307324
chr4:30724596:31142473:clu_18861_+	0.0401795	0.0149118	0.0135791	-0.00133272
chr4:30786786:30920153:clu_18861_+	0.00175935	0.00646584	0.00566604	-0.000799799
chr4:30920261:30989538:clu_18861_+	0.240973	0.0409565	0.0455897	0.00463319
chr4:30920261:31142473:clu_18861_+	0.126538	0.0134457	0.0133484	-9.73067e-05
chr4:30920345:30922554:clu_18861_+	-0.572349	0.0099774	0.00492425	-0.00505315
chr4:30920345:30950120:clu_18861_+	-0.571931	0.00784987	0.00387585	-0.00397402
chr4:30920345:31142473:clu_18861_+	0.18637	0.102533	0.108068	0.00553422
chr4:30920369:30922554:clu_18861_+	0.360565	0.0191718	0.0240516	0.00487984
chr4:30920369:30950120:clu_18861_+	0.00880824	0.037367	0.0329764	-0.00439052
chr4:30920369:31142473:clu_18861_+	0.0968492	0.268668	0.258921	-0.00974679
chr4:30922583:30935312:clu_18861_+	0.411531	0.010125	0.0133663	0.00324131
chr4:30922583:30950120:clu_18861_+	-0.296285	0.00606358	0.00394407	-0.00211951
chr4:30922583:31142473:clu_18861_+	-0.557143	0.00284593	0.0014261	-0.00141983
chr4:30926491:30950120:clu_18861_+	-0.518086	0.00366413	0.00190924	-0.0017549
chr4:30935344:30950120:clu_18861_+	0.218564	0.00999502	0.0108792	0.000884146
chr4:30950215:31142473:clu_18861_+	0.102633	0.0236307	0.0229055	-0.000725175
chr4:30989564:31142473:clu_18861_+	0.250698	0.0532072	0.059805	0.00659781
chr4:37356468:37430572:clu_18862_+	0.401537	0.0554743	0.115916	0.0604414
chr4:37356482:37430572:clu_18862_+	-0.401537	0.944526	0.884084	-0.0604414
chr4:37902512:37952006:clu_18863_+	0.0453232	0.0718376	0.0754577	0.00362004
chr4:37902512:38014509:clu_18863_+	-2.75497e-06	0.766533	0.769481	0.00294721
chr4:37977529:38014509:clu_18863_+	-0.0453205	0.161629	0.155062	-0.00656726
chr4:38027879:38035588:clu_18864_+	0.358299	0.954308	0.977149	0.0228414
chr4:38030456:38035588:clu_18864_+	-0.358299	0.045692	0.0228506	-0.0228414
chr4:38049859:38054199:clu_18865_+	-0.795311	0.0287273	0.0107489	-0.0179784
chr4:38049898:38051899:clu_18865_+	0.102733	0.241739	0.22204	-0.0196992
chr4:38049898:38054199:clu_18865_+	0.168859	0.248506	0.24386	-0.00464682
chr4:38052060:38053106:clu_18865_+	0.406925	0.179731	0.223777	0.0440463
chr4:38052060:38054199:clu_18865_+	-0.144377	0.0687869	0.0493482	-0.0194387
chr4:38053225:38054199:clu_18865_+	0.26117	0.232509	0.250226	0.0177168
chr4:38054338:38060620:clu_18866_+	0.340271	0.055827	0.0928161	0.0369891
chr4:38054338:38089932:clu_18866_+	-0.224469	0.808058	0.763762	-0.0442959
chr4:38060658:38089932:clu_18866_+	-0.115802	0.136115	0.143422	0.0073068
chr4:38096090:38098025:clu_18867_+	0.190581	0.0112045	0.0163184	0.0051139
chr4:38096090:38102999:clu_18867_+	-0.190581	0.988795	0.983682	-0.0051139
chr4:38680682:38687963:clu_18868_+	-0.0626871	0.0386323	0.0342359	-0.00439632
chr4:38680682:38688585:clu_18868_+	0.0626871	0.961368	0.965764	0.00439632
chr4:39045096:39062559:clu_18869_+	-0.203381	0.0330476	0.0245828	-0.00846484
chr4:39045096:39075965:clu_18869_+	0.0534484	0.49967	0.480522	-0.0191473
chr4:39063035:39075965:clu_18869_+	0.149933	0.467283	0.494895	0.0276122
chr4:39076147:39081103:clu_18870_+	0.331145	0.9665	0.98244	0.0159401
chr4:39076150:39081103:clu_18870_+	-0.331145	0.0334998	0.0175597	-0.0159401
chr4:39081239:39081513:clu_18871_+	-0.321764	0.0503273	0.0316838	-0.0186434
chr4:39081239:39081963:clu_18871_+	0.165697	0.875609	0.897524	0.0219147
chr4:39081239:39082025:clu_18871_+	-0.0175508	0.0318647	0.0271933	-0.00467139
chr4:39081699:39081963:clu_18871_+	0.173618	0.0421987	0.0435989	0.00140012
chr4:39115330:39121010:clu_18872_+	-0.487704	0.978667	0.945346	-0.0333207
chr4:39115330:39126694:clu_18872_+	0.487704	0.0213328	0.0546535	0.0333207
chr4:39189781:39194544:clu_18873_+	-0.0618397	0.384147	0.39243	0.00828328
chr4:39189781:39199478:clu_18873_+	0.336074	0.142248	0.216333	0.0740851
chr4:39194659:39199478:clu_18873_+	-0.274234	0.473605	0.391237	-0.0823683
chr4:39460962:39462196:clu_18874_+	0.147327	0.488521	0.555812	0.0672908
chr4:39460962:39463525:clu_18874_+	-0.0176126	0.0300068	0.0289489	-0.00105791
chr4:39462289:39463525:clu_18874_+	-0.129714	0.481472	0.415239	-0.0662329
chr4:39465342:39467518:clu_18875_+	-0.267309	0.503396	0.451716	-0.0516799
chr4:39465342:39470019:clu_18875_+	0.392139	0.0491471	0.0852801	0.0361331
chr4:39467646:39470019:clu_18875_+	-0.12483	0.447457	0.463004	0.0155469
chr4:39698390:39737420:clu_18876_+	-0.0433477	0.0260763	0.0279372	0.0018609
chr4:39698390:39745752:clu_18876_+	-0.145494	0.00204193	0.00197523	-6.67074e-05
chr4:39698390:39755657:clu_18876_+	0.0494005	0.00257073	0.00302185	0.000451123
chr4:39711439:39737420:clu_18876_+	-0.158622	0.00325373	0.00310638	-0.000147346
chr4:39733475:39737420:clu_18876_+	-0.141502	0.0118749	0.0115329	-0.000341988
chr4:39737513:39745752:clu_18876_+	-0.147289	0.148528	0.143418	-0.00510981
chr4:39745810:39755657:clu_18876_+	-0.0811048	0.188546	0.194516	0.00597051
chr4:39745810:39774834:clu_18876_+	0.202483	0.00160923	0.00220454	0.000595311
chr4:39745810:39777682:clu_18876_+	-0.0556468	0.00499927	0.00529057	0.000291295
chr4:39755739:39774834:clu_18876_+	-0.164525	0.266095	0.25255	-0.0135452
chr4:39774933:39777682:clu_18876_+	-0.0750747	0.172621	0.179165	0.00654338
chr4:39774933:39778360:clu_18876_+	0.875824	0.00235805	0.00633404	0.00397599
chr4:39777810:39778360:clu_18876_+	-0.115102	0.169426	0.168948	-0.000477434
chr4:40057030:40073455:clu_18877_+	0.252928	0.291226	0.367823	0.0765977
chr4:40057030:40102075:clu_18877_+	-0.176401	0.136089	0.111887	-0.0242026
chr4:40100126:40102075:clu_18877_+	-0.0765265	0.572685	0.52029	-0.0523951
chr4:41360936:41473005:clu_18879_+	-0.047701	0.015761	0.0159007	0.00013965
chr4:41360936:41494536:clu_18879_+	-0.0750047	0.896035	0.879626	-0.0164087
chr4:41453686:41494536:clu_18879_+	-0.0161173	0.0158129	0.0164649	0.000652007
chr4:41473195:41494536:clu_18879_+	0.138823	0.0723911	0.088008	0.015617
chr4:41494606:41524409:clu_18880_+	-0.241674	0.550724	0.53496	-0.0157637
chr4:41494606:41598920:clu_18880_+	-0.0466166	0.00578735	0.00683249	0.00104515
chr4:41524478:41598920:clu_18880_+	-0.188801	0.439337	0.449933	0.0105959
chr4:41551395:41598920:clu_18880_+	0.477091	0.00415109	0.00827381	0.00412271
chr4:41606004:41613466:clu_18881_+	-0.0961809	0.882162	0.86065	-0.0215116
chr4:41613098:41613466:clu_18881_+	0.0961809	0.117838	0.13935	0.0215116
chr4:41619440:41638932:clu_18882_+	-0.00607214	0.467076	0.457758	-0.00931765
chr4:41619440:41644500:clu_18882_+	-0.0265501	0.0112249	0.0107779	-0.00044691
chr4:41638967:41644500:clu_18882_+	0.0326223	0.5217	0.531464	0.00976456
chr4:41671594:41676379:clu_18883_+	0.169402	0.00872687	0.00968181	0.000954937
chr4:41671594:41676382:clu_18883_+	0.0197175	0.229536	0.219251	-0.0102849
chr4:41671594:41680006:clu_18883_+	-0.0550181	0.0119146	0.0105612	-0.00135341
chr4:41676462:41680006:clu_18883_+	0.176851	0.217947	0.243604	0.0256568
chr4:41676462:41680955:clu_18883_+	0.00328246	0.00388739	0.00365268	-0.000234712
chr4:41676462:41682333:clu_18883_+	-0.394159	0.00409934	0.00258857	-0.00151077
chr4:41680098:41680955:clu_18883_+	0.0386202	0.257487	0.250643	-0.00684402
chr4:41681059:41682333:clu_18883_+	0.0413045	0.266401	0.260017	-0.00638392
chr4:41685830:41687840:clu_18884_+	0.121247	0.487051	0.532166	0.045115
chr4:41685830:41689527:clu_18884_+	-0.316651	0.211149	0.148896	-0.0622522
chr4:41687917:41689527:clu_18884_+	0.0723235	0.210866	0.219398	0.00853173
chr4:41687926:41689527:clu_18884_+	0.123081	0.0909341	0.0995396	0.00860548
chr4:42001780:42018111:clu_18886_+	0.0384662	0.980941	0.982328	0.0013863
chr4:42001780:42018114:clu_18886_+	-0.0384662	0.0190585	0.0176722	-0.0013863
chr4:42020515:42021775:clu_18887_+	0.109467	0.0103254	0.00667192	-0.00365344
chr4:42020515:42022838:clu_18887_+	0.562876	0.97161	0.987987	0.0163766
chr4:42022212:42022838:clu_18887_+	-0.672343	0.0180643	0.00534111	-0.0127232
chr4:44678787:44680441:clu_18889_+	0.153249	0.42371	0.426896	0.00318515
chr4:44678787:44680694:clu_18889_+	-0.417656	0.136124	0.0774901	-0.0586339
chr4:44680552:44680694:clu_18889_+	0.264407	0.440166	0.495614	0.0554487
chr4:44682411:44683235:clu_18890_+	-0.213007	0.962719	0.944026	-0.0186931
chr4:44682411:44683239:clu_18890_+	0.213007	0.0372808	0.0559739	0.0186931
chr4:44686713:44688007:clu_18891_+	-0.0323708	0.43032	0.414	-0.01632
chr4:44686713:44689286:clu_18891_+	-0.0461355	0.209115	0.198434	-0.010681
chr4:44688146:44689286:clu_18891_+	0.0785063	0.360566	0.387567	0.027001
chr4:46993926:47031914:clu_18892_+	0.0372136	0.0232587	0.0295926	0.00633381
chr4:46993960:46994377:clu_18892_+	0.451451	0.0211075	0.0406382	0.0195307
chr4:46993960:47031914:clu_18892_+	-0.223522	0.0428418	0.041998	-0.000843895
chr4:46994414:47031914:clu_18892_+	-0.00508419	0.0913036	0.111356	0.0200526
chr4:47031731:47031914:clu_18892_+	-0.260058	0.821488	0.776415	-0.0450732
chr4:47032484:47043082:clu_18893_+	0.0314688	0.0243451	0.0296238	0.00527872
chr4:47032484:47136177:clu_18893_+	0.141793	0.00806564	0.0109593	0.00289362
chr4:47032484:47161249:clu_18893_+	-0.173261	0.967589	0.959417	-0.00817234
chr4:47161469:47166358:clu_18894_+	-0.369013	0.0123972	0.00662919	-0.00576805
chr4:47161469:47281025:clu_18894_+	0.105221	0.00666711	0.00572835	-0.000938753
chr4:47161469:47320127:clu_18894_+	0.263792	0.980936	0.987642	0.0067068
chr4:48383784:48394576:clu_18896_+	0.0566149	0.252402	0.272205	0.0198024
chr4:48383784:48420125:clu_18896_+	-0.0588219	0.591412	0.568276	-0.0231365
chr4:48394653:48420125:clu_18896_+	0.00220702	0.156186	0.15952	0.0033341
chr4:48831052:48832620:clu_18897_+	-0.477415	0.0061634	0.00435185	-0.00181155
chr4:48831141:48831227:clu_18897_+	0.353105	0.00651337	0.0105524	0.004039
chr4:48831141:48832620:clu_18897_+	-0.140365	0.00491857	0.00486487	-5.36971e-05
chr4:48831249:48832620:clu_18897_+	-0.145257	0.677782	0.667111	-0.0106707
chr4:48831253:48832620:clu_18897_+	0.110661	0.00308605	0.00392333	0.000837281
chr4:48831398:48832620:clu_18897_+	0.075553	0.0227988	0.0279845	0.00518565
chr4:48831431:48832620:clu_18897_+	0.229264	0.0109444	0.0156657	0.00472139
chr4:48831433:48832620:clu_18897_+	-0.108672	0.00731589	0.00746903	0.000153139
chr4:48831496:48832620:clu_18897_+	-0.15368	0.249055	0.243078	-0.005977
chr4:48831531:48832620:clu_18897_+	0.320575	0.00559871	0.0087802	0.00318149
chr4:48831597:48832620:clu_18897_+	-0.0637692	0.00582345	0.00621839	0.000394945
chr4:48832682:48833401:clu_18898_+	0.143338	0.995138	0.996345	0.0012075
chr4:48832761:48833401:clu_18898_+	-0.143338	0.0048624	0.0036549	-0.0012075
chr4:48851975:48857213:clu_18899_+	-0.071032	0.34503	0.354595	0.00956518
chr4:48851975:48860725:clu_18899_+	-0.145572	0.0571328	0.0544991	-0.00263372
chr4:48852020:48857213:clu_18899_+	0.445607	0.00377423	0.00650247	0.00272823
chr4:48852020:48860725:clu_18899_+	-0.136164	0.303949	0.292678	-0.0112709
chr4:48857365:48860725:clu_18899_+	-0.0928391	0.290114	0.291725	0.00161121
chr4:51843267:51863437:clu_18900_+	-0.0478423	0.697148	0.706095	0.00894657
chr4:51843742:51863437:clu_18900_+	-0.301669	0.185765	0.145971	-0.0397941
chr4:51848367:51863437:clu_18900_+	0.170908	0.0814067	0.102612	0.0212057
chr4:51860663:51863437:clu_18900_+	0.178604	0.0356802	0.045322	0.00964184
chr4:51863507:51863670:clu_18901_+	-0.264298	0.442726	0.455979	0.0132529
chr4:51863507:51874271:clu_18901_+	0.591806	0.00358292	0.00868656	0.00510364
chr4:51863709:51874271:clu_18901_+	-0.327508	0.553691	0.535334	-0.0183565
chr4:51874385:51874721:clu_18902_+	-0.432742	0.0304114	0.013028	-0.0173834
chr4:51874385:51877763:clu_18902_+	0.432742	0.969589	0.986972	0.0173834
chr4:51886638:51887123:clu_18903_+	-0.00374463	0.0558802	0.0462659	-0.00961433
chr4:51886638:51887146:clu_18903_+	-0.205363	0.0102827	0.006959	-0.00332367
chr4:51886638:51891760:clu_18903_+	0.209893	0.879708	0.901826	0.0221182
chr4:51887244:51891760:clu_18903_+	-0.000785148	0.054129	0.0449488	-0.00918021
chr4:51899378:51908920:clu_18904_+	0.185687	0.0370988	0.0471306	0.0100318
chr4:51899378:51911070:clu_18904_+	0.0364629	0.351223	0.384342	0.0331194
chr4:51899378:51913290:clu_18904_+	-0.15712	0.0846962	0.0763708	-0.0083254
chr4:51908975:51911070:clu_18904_+	-0.0121836	0.0243247	0.0253546	0.00102985
chr4:51908979:51911070:clu_18904_+	0.402489	0.00586611	0.00925654	0.00339043
chr4:51909006:51911070:clu_18904_+	-0.32339	0.0113771	0.00868732	-0.0026898
chr4:51911174:51913290:clu_18904_+	-0.131946	0.485414	0.448858	-0.0365562
chr4:53377923:53379073:clu_18906_+	-0.000182917	0.296316	0.296258	-5.75316e-05
chr4:53377923:53379225:clu_18906_+	6.96753e-05	0.326742	0.326761	1.90878e-05
chr4:53379117:53379225:clu_18906_+	0.000113242	0.376942	0.376981	3.84438e-05
chr4:53391139:53391430:clu_18907_+	0.205945	0.16692	0.180183	0.0132627
chr4:53391139:53395943:clu_18907_+	0.245398	0.0140182	0.0157409	0.00172275
chr4:53391139:53399730:clu_18907_+	0.100855	0.533257	0.518204	-0.0150528
chr4:53391139:53399736:clu_18907_+	0.104616	0.0230866	0.0225194	-0.000567152
chr4:53391498:53399730:clu_18907_+	0.166616	0.248454	0.257852	0.00939793
chr4:53391498:53399736:clu_18907_+	-0.82343	0.0142637	0.00550029	-0.00876343
chr4:53399839:53414615:clu_18908_+	0.101326	0.474996	0.510798	0.0358016
chr4:53399839:53414634:clu_18908_+	-0.0177061	0.00773408	0.00738367	-0.000350406
chr4:53399839:53425872:clu_18908_+	-0.0407412	0.130795	0.122026	-0.00876941
chr4:53414722:53425872:clu_18908_+	-0.0428787	0.386475	0.359793	-0.0266818
chr4:53425965:53428027:clu_18909_+	0.404425	0.975918	0.989129	0.0132114
chr4:53425965:53428097:clu_18909_+	-0.404425	0.024082	0.0108706	-0.0132114
chr4:53428183:53440582:clu_18910_+	0.0546528	0.44903	0.461003	0.0119728
chr4:53428183:53442653:clu_18910_+	-0.0757421	0.0872399	0.0786165	-0.00862342
chr4:53440608:53442653:clu_18910_+	0.0210894	0.46373	0.46038	-0.0033494
chr4:53444103:53451909:clu_18911_+	0.10862	0.0253196	0.0312711	0.00595148
chr4:53444103:53452920:clu_18911_+	-0.10862	0.97468	0.968729	-0.00595148
chr4:54229415:54240038:clu_18912_+	-0.582812	0.0248433	0.0125635	-0.0122797
chr4:54229415:54258757:clu_18912_+	0.101204	0.822295	0.824129	0.00183341
chr4:54233443:54258757:clu_18912_+	0.190187	0.0942457	0.103246	0.00900041
chr4:54234498:54258757:clu_18912_+	-0.010949	0.0357198	0.0320014	-0.0037184
chr4:54240115:54258757:clu_18912_+	0.30237	0.0228961	0.0280604	0.00516432
chr4:54699766:54703721:clu_18913_+	0.134378	0.0904111	0.11508	0.0246689
chr4:54699766:54703724:clu_18913_+	-0.134378	0.909589	0.88492	-0.0246689
chr4:54726038:54727218:clu_18914_+	-0.049742	0.394821	0.371316	-0.0235051
chr4:54726050:54727218:clu_18914_+	0.049742	0.605179	0.628684	0.0235051
chr4:54729485:54731328:clu_18915_+	-0.0242848	0.726875	0.717127	-0.00974793
chr4:54729485:54731331:clu_18915_+	0.0242848	0.273125	0.282873	0.00974793
chr4:55396396:55411614:clu_18916_+	0.0847183	0.45402	0.475978	0.0219583
chr4:55396396:55424538:clu_18916_+	0.00669712	0.0670546	0.0650215	-0.00203317
chr4:55403338:55411614:clu_18916_+	0.242239	0.029306	0.0359649	0.00665891
chr4:55417985:55424538:clu_18916_+	-0.0139378	0.433448	0.411722	-0.0217267
chr4:55418164:55424538:clu_18916_+	-0.319716	0.0161709	0.0113136	-0.00485725
chr4:55411839:55416042:clu_18917_+	0.0436605	0.222515	0.228598	0.00608277
chr4:55411839:55417072:clu_18917_+	0.0568814	0.527097	0.548713	0.0216157
chr4:55416157:55417072:clu_18917_+	-0.100542	0.250388	0.22269	-0.0276985
chr4:55424643:55425376:clu_18918_+	0.531307	0.917048	0.96969	0.0526426
chr4:55424643:55452239:clu_18918_+	-0.531307	0.0829524	0.0303098	-0.0526426
chr4:55853797:55858314:clu_18919_+	-0.058675	0.199137	0.18108	-0.0180569
chr4:55853953:55858314:clu_18919_+	0.058675	0.800863	0.81892	0.0180569
chr4:55864386:55866872:clu_18920_+	0.126692	0.418437	0.429598	0.0111615
chr4:55864386:55868336:clu_18920_+	-0.274031	0.108577	0.0746689	-0.0339083
chr4:55866892:55868336:clu_18920_+	0.147339	0.472986	0.495733	0.0227468
chr4:55871958:55872755:clu_18921_+	-0.338125	0.128411	0.075723	-0.0526879
chr4:55871958:55877917:clu_18921_+	0.269335	0.773733	0.837594	0.0638609
chr4:55872808:55877917:clu_18921_+	0.0687896	0.097856	0.086683	-0.011173
chr4:55883928:55888888:clu_18922_+	0.1076	0.172793	0.200105	0.0273127
chr4:55883928:55890223:clu_18922_+	-0.0867376	0.655817	0.62534	-0.0304764
chr4:55888932:55890223:clu_18922_+	-0.020862	0.171391	0.174554	0.00316364
chr4:56272492:56298214:clu_18923_+	-0.328111	0.309682	0.252929	-0.0567526
chr4:56272492:56307535:clu_18923_+	0.12791	0.254751	0.328281	0.0735304
chr4:56298349:56301226:clu_18923_+	0.365414	0.0327003	0.0534354	0.0207351
chr4:56298349:56307535:clu_18923_+	-0.282524	0.352965	0.301726	-0.0512386
chr4:56301247:56307535:clu_18923_+	0.117311	0.0499026	0.0636283	0.0137257
chr4:56441860:56446357:clu_18924_+	0.0882971	0.0388496	0.0488264	0.00997681
chr4:56441860:56446695:clu_18924_+	-0.160455	0.925214	0.906731	-0.0184825
chr4:56446377:56446695:clu_18924_+	0.0721581	0.0359367	0.0444424	0.0085057
chr4:56453761:56456113:clu_18925_+	-0.195746	0.0133381	0.00995085	-0.00338729
chr4:56453761:56459372:clu_18925_+	0.100748	0.969947	0.973372	0.00342444
chr4:56456234:56459372:clu_18925_+	0.0949983	0.0167144	0.0166772	-3.7153e-05
chr4:56908213:56910630:clu_18926_+	-0.325457	0.85497	0.754584	-0.100386
chr4:56909039:56910630:clu_18926_+	0.325457	0.14503	0.245416	0.100386
chr4:56979004:56985260:clu_18928_+	-0.00295574	0.0375171	0.0385842	0.00106707
chr4:56979004:56986354:clu_18928_+	-0.0335613	0.943229	0.940817	-0.00241196
chr4:56985457:56986354:clu_18928_+	0.0365171	0.0192541	0.020599	0.00134489
chr4:56986426:56990748:clu_18929_+	-0.104031	0.49412	0.482414	-0.0117057
chr4:56986426:56994404:clu_18929_+	0.169779	0.0163891	0.0210406	0.00465146
chr4:56990898:56994404:clu_18929_+	-0.0657475	0.489491	0.496545	0.00705428
chr4:61201765:61383124:clu_18930_+	0.289864	0.173278	0.208234	0.0349554
chr4:61201765:61497121:clu_18930_+	0.0570117	0.545001	0.518893	-0.0261081
chr4:61202741:61497121:clu_18930_+	0.0246162	0.0301172	0.0277604	-0.0023568
chr4:61381947:61383124:clu_18930_+	-0.0496519	0.0298899	0.0255789	-0.00431102
chr4:61383189:61389484:clu_18930_+	-0.46898	0.023929	0.0134639	-0.0104651
chr4:61383189:61497121:clu_18930_+	0.14714	0.197784	0.20607	0.00828567
chr4:61497348:61517315:clu_18931_+	-0.0177074	0.351029	0.344715	-0.00631434
chr4:61497348:61587227:clu_18931_+	-0.0364432	0.322708	0.311021	-0.0116871
chr4:61517518:61587227:clu_18931_+	0.0541506	0.326263	0.344265	0.0180014
chr4:61587440:61676826:clu_18932_+	0.159239	0.370306	0.360398	-0.00990807
chr4:61587440:61730622:clu_18932_+	-0.245724	0.00862459	0.00559869	-0.0030259
chr4:61676935:61730622:clu_18932_+	0.223916	0.282173	0.292971	0.0107987
chr4:61676935:61732754:clu_18932_+	-0.345147	0.0119398	0.00701726	-0.00492258
chr4:61730636:61732754:clu_18932_+	0.207717	0.326957	0.334015	0.0070579
chr4:61733554:61813809:clu_18933_+	-0.0412622	0.424594	0.431248	0.00665397
chr4:61733554:61892656:clu_18933_+	0.206721	0.00400959	0.00521857	0.00120897
chr4:61813889:61892656:clu_18933_+	-0.0614974	0.445928	0.443843	-0.00208445
chr4:61813889:61892671:clu_18933_+	-0.103962	0.125469	0.11969	-0.00577849
chr4:61909745:61912719:clu_18934_+	0.083396	0.474414	0.47745	0.00303641
chr4:61909745:61934840:clu_18934_+	-0.190492	0.0719556	0.0550665	-0.0168891
chr4:61912757:61934840:clu_18934_+	0.107097	0.453631	0.467483	0.0138527
chr4:61948276:61979563:clu_18935_+	0.147458	0.980741	0.985589	0.00484797
chr4:61948276:61979680:clu_18935_+	-0.147458	0.019259	0.0144111	-0.00484797
chr4:61998265:62028855:clu_18936_+	0.0533835	0.351466	0.366509	0.0150429
chr4:61998265:62031442:clu_18936_+	-0.104419	0.27516	0.245049	-0.0301105
chr4:62028881:62031442:clu_18936_+	0.0510358	0.373375	0.388442	0.0150676
chr4:62037856:62044453:clu_18937_+	0.137766	0.994489	0.995811	0.00132156
chr4:62038110:62044453:clu_18937_+	-0.137766	0.0055106	0.00418903	-0.00132156
chr4:62044549:62063505:clu_18938_+	0.0196459	0.0550703	0.0673052	0.0122349
chr4:62044549:62066200:clu_18938_+	-0.455812	0.0043656	0.00331655	-0.00104905
chr4:62044549:62068166:clu_18938_+	-0.0748026	0.326456	0.363026	0.0365699
chr4:62044549:62070109:clu_18938_+	-0.516587	0.323755	0.231454	-0.0923011
chr4:62063633:62068166:clu_18938_+	0.173653	0.0293449	0.0418359	0.0124909
chr4:62063633:62070109:clu_18938_+	1.05982	0.00340497	0.0117757	0.00837073
chr4:62068183:62070109:clu_18938_+	-0.117298	0.040076	0.0427113	0.00263523
chr4:62068217:62070109:clu_18938_+	-0.0886194	0.217527	0.238575	0.0210484
chr4:67701484:67720422:clu_18939_+	-0.0857197	0.514701	0.494984	-0.0197162
chr4:67701484:67728540:clu_18939_+	0.0296837	0.165088	0.178185	0.0130971
chr4:67720621:67721477:clu_18939_+	0.30704	0.0483603	0.068881	0.0205207
chr4:67721051:67721477:clu_18939_+	-0.39592	0.112163	0.0790984	-0.0330645
chr4:67721051:67728540:clu_18939_+	0.101874	0.0630069	0.0730963	0.0100895
chr4:67724790:67728540:clu_18939_+	0.0430417	0.0966817	0.105755	0.00907343
chr4:70705294:70762519:clu_18940_+	0.0232191	0.0731937	0.0675571	-0.00563659
chr4:70722751:70741627:clu_18940_+	0.210965	0.0872389	0.0971504	0.0099115
chr4:70722751:70762519:clu_18940_+	0.106754	0.741116	0.743639	0.00252321
chr4:70734593:70762519:clu_18940_+	-0.380123	0.00211362	0.00130333	-0.000810287
chr4:70741680:70762519:clu_18940_+	0.0391849	0.0963377	0.0903498	-0.00598784
chr4:70789592:70791225:clu_18941_+	0.0429281	0.975727	0.977206	0.00147915
chr4:70789592:70791232:clu_18941_+	-0.0213642	0.0126992	0.0119265	-0.000772717
chr4:70789592:70793785:clu_18941_+	-0.0215639	0.0115742	0.0108677	-0.00070643
chr4:70783183:70784796:clu_18942_+	0.146967	0.481996	0.513051	0.0310555
chr4:70783183:70788806:clu_18942_+	-0.171121	0.00423479	0.00327948	-0.000955307
chr4:70784879:70788806:clu_18942_+	0.0241537	0.51377	0.483669	-0.0301002
chr4:70902181:70958874:clu_18943_+	-0.062282	0.0180519	0.0185049	0.000453082
chr4:70902550:70905264:clu_18943_+	-0.15005	0.0226596	0.0212765	-0.00138308
chr4:70902550:70942823:clu_18943_+	-0.0399323	0.015941	0.0167105	0.000769435
chr4:70902550:70950700:clu_18943_+	-0.0406881	0.0294184	0.030815	0.00139665
chr4:70902550:70958874:clu_18943_+	-0.1279	0.763353	0.732814	-0.0305391
chr4:70942882:70950700:clu_18943_+	0.420139	0.0272232	0.0452082	0.017985
chr4:70950811:70958874:clu_18943_+	0.00071335	0.123352	0.13467	0.0113179
chr4:70979291:70980994:clu_18944_+	0.0521124	0.0413723	0.0485641	0.00719178
chr4:70979291:70980999:clu_18944_+	-0.0182887	0.0555629	0.0607877	0.00522477
chr4:70979291:70981980:clu_18944_+	-0.165468	0.787112	0.743272	-0.0438398
chr4:70981070:70981980:clu_18944_+	0.131645	0.115953	0.147376	0.0314233
chr4:70993926:70998067:clu_18945_+	-0.0622539	0.958197	0.952915	-0.0052817
chr4:70994017:70998067:clu_18945_+	0.0622539	0.0418028	0.0470845	0.0052817
chr4:71187401:71236576:clu_18946_+	-0.029581	0.91363	0.908846	-0.00478418
chr4:71236231:71236576:clu_18946_+	0.029581	0.0863702	0.0911543	0.00478418
chr4:71357160:71397577:clu_18947_+	0.367228	0.00701332	0.0158398	0.00882652
chr4:71357187:71369043:clu_18947_+	-0.350119	0.0218088	0.0240392	0.00223036
chr4:71357187:71397577:clu_18947_+	-0.471924	0.962861	0.939619	-0.0232427
chr4:71369138:71397577:clu_18947_+	0.454815	0.00831641	0.0205022	0.0121858
chr4:74158281:74160055:clu_18948_+	-0.183776	0.591795	0.521745	-0.0700493
chr4:74158281:74174506:clu_18948_+	0.27606	0.194977	0.272255	0.0772777
chr4:74160088:74174506:clu_18948_+	-0.092284	0.213228	0.206	-0.00722843
chr4:74175403:74180687:clu_18949_+	0.163971	0.146663	0.199592	0.052929
chr4:74175403:74199794:clu_18949_+	-0.266617	0.738407	0.653305	-0.0851023
chr4:74195838:74199794:clu_18949_+	0.102646	0.11493	0.147103	0.0321733
chr4:74225394:74227022:clu_18950_+	0.16918	0.134823	0.139699	0.00487594
chr4:74225394:74241419:clu_18950_+	0.461891	0.232464	0.32278	0.0903165
chr4:74225394:74261112:clu_18950_+	-0.753798	0.152949	0.0629696	-0.0899791
chr4:74225394:74281425:clu_18950_+	0.122727	0.479764	0.474551	-0.0052134
chr4:74933370:75012425:clu_18951_+	-0.0749067	0.328556	0.313966	-0.0145903
chr4:74933370:75033883:clu_18951_+	-0.168614	0.012595	0.0109591	-0.00163591
chr4:74933721:75012425:clu_18951_+	0.0590101	0.00207838	0.00227069	0.000192306
chr4:74955780:75012425:clu_18951_+	-0.264659	0.0200099	0.0158165	-0.00419345
chr4:75013150:75033883:clu_18951_+	0.0275511	0.306444	0.32443	0.0179858
chr4:75013150:75046163:clu_18951_+	0.454456	0.00534949	0.0086793	0.00332981
chr4:75033961:75046163:clu_18951_+	-0.0328374	0.324967	0.323879	-0.00108822
chr4:75521861:75526960:clu_18953_+	-0.328751	0.911687	0.842494	-0.0691927
chr4:75521861:75539859:clu_18953_+	0.328751	0.0883132	0.157506	0.0691927
chr4:75757573:75760594:clu_18954_+	0.461366	0.0447217	0.0495787	0.00485702
chr4:75757573:75770439:clu_18954_+	0.402103	0.89173	0.931692	0.0399625
chr4:75760605:75770439:clu_18954_+	-0.863469	0.0635485	0.0187289	-0.0448195
chr4:76103969:76104597:clu_18955_+	0.0952272	0.256241	0.281149	0.0249081
chr4:76103969:76112386:clu_18955_+	0.106269	0.343465	0.381036	0.0375709
chr4:76104629:76112386:clu_18955_+	-0.220133	0.319673	0.255879	-0.0637938
chr4:76107793:76112386:clu_18955_+	0.0186369	0.0806206	0.0819354	0.00131476
chr4:76214424:76263704:clu_18956_+	0.264296	0.0497887	0.0688249	0.0190362
chr4:76251820:76256178:clu_18956_+	-0.112195	0.195534	0.185494	-0.0100404
chr4:76251820:76263704:clu_18956_+	-0.0312214	0.40749	0.419169	0.0116798
chr4:76256523:76263704:clu_18956_+	-0.12088	0.347188	0.326512	-0.0206756
chr4:76263843:76268660:clu_18957_+	0.00901409	0.335891	0.348593	0.0127026
chr4:76263843:76309144:clu_18957_+	-0.127314	0.0518609	0.0469629	-0.00489802
chr4:76271768:76278069:clu_18957_+	-0.0285358	0.289484	0.28936	-0.000124356
chr4:76271768:76309144:clu_18957_+	0.273559	0.0507392	0.0686049	0.0178657
chr4:76306989:76309144:clu_18957_+	-0.126723	0.272025	0.246479	-0.0255459
chr4:76268768:76271568:clu_18958_+	-0.10191	0.184356	0.155653	-0.0287023
chr4:76268813:76271568:clu_18958_+	0.10191	0.815644	0.844347	0.0287023
chr4:76278224:76280264:clu_18959_+	-0.12053	0.520224	0.474184	-0.0460404
chr4:76278224:76283381:clu_18959_+	0.0519801	0.139268	0.150844	0.0115758
chr4:76280341:76283381:clu_18959_+	0.0685495	0.340508	0.374972	0.0344645
chr4:76436220:76555609:clu_18960_+	-0.155663	0.217463	0.192934	-0.0245289
chr4:76436220:76710156:clu_18960_+	0.303885	0.0653584	0.091813	0.0264546
chr4:76555763:76710156:clu_18960_+	-0.330428	0.284142	0.21167	-0.0724716
chr4:76586469:76710156:clu_18960_+	0.151285	0.296747	0.357863	0.0611155
chr4:76689702:76710156:clu_18960_+	0.0309214	0.13629	0.14572	0.00943041
chr4:76898371:76916100:clu_18961_+	-0.385922	0.857481	0.735495	-0.121986
chr4:76898429:76916100:clu_18961_+	0.385922	0.142519	0.264505	0.121986
chr4:76949930:76996425:clu_18962_+	0.372633	0.964511	0.978246	0.0137347
chr4:76950381:76996425:clu_18962_+	-0.498286	0.0173024	0.00734535	-0.00995709
chr4:76995938:76996425:clu_18962_+	0.125653	0.0181862	0.0144086	-0.00377765
chr4:76710287:76730804:clu_18963_+	-0.0659068	0.828309	0.808745	-0.0195639
chr4:76716410:76730804:clu_18963_+	0.0659068	0.171691	0.191255	0.0195639
chr4:77030970:77033468:clu_18964_+	-0.0950802	0.0250181	0.0241276	-0.000890418
chr4:77030970:77034497:clu_18964_+	-0.117592	0.172045	0.162228	-0.00981677
chr4:77030970:77036770:clu_18964_+	-0.144309	0.41411	0.380187	-0.0339232
chr4:77030970:77036773:clu_18964_+	0.116096	0.0999639	0.119074	0.0191101
chr4:77030970:77039073:clu_18964_+	0.215264	0.0173556	0.0228287	0.00547313
chr4:77036837:77039073:clu_18964_+	0.017282	0.122903	0.132624	0.00972098
chr4:77036837:77039743:clu_18964_+	0.00834005	0.148604	0.15893	0.0103262
chr4:77157506:77158533:clu_18965_+	-0.205454	0.952251	0.936571	-0.0156801
chr4:77157970:77158533:clu_18965_+	0.152144	0.0196216	0.0275947	0.00797316
chr4:77158451:77158533:clu_18965_+	0.0533101	0.0281274	0.0358343	0.0077069
chr4:78266935:78267241:clu_18966_+	-0.0757405	0.946296	0.938056	-0.00823956
chr4:78266945:78267241:clu_18966_+	0.0757405	0.0537042	0.0619437	0.00823956
chr4:78464583:78466208:clu_18967_+	-0.0808955	0.473043	0.534126	0.0610831
chr4:78464583:78469978:clu_18967_+	0.507478	0.0362664	0.0737522	0.0374858
chr4:78466435:78469978:clu_18967_+	-0.426583	0.490691	0.392122	-0.0985689
chr4:78649709:78662918:clu_18968_+	-0.479578	0.297784	0.18705	-0.110735
chr4:78649709:78680761:clu_18968_+	0.0785562	0.448883	0.492701	0.0438173
chr4:78663011:78680761:clu_18968_+	0.237483	0.191091	0.245873	0.0547821
chr4:78673414:78680761:clu_18968_+	0.163539	0.0622412	0.0743765	0.0121352
chr4:78878891:78887174:clu_18969_+	0.0122282	0.461878	0.461993	0.00011492
chr4:78878891:78910610:clu_18969_+	-0.105781	0.233836	0.207859	-0.025977
chr4:78887284:78910610:clu_18969_+	0.0935526	0.304286	0.330148	0.0258621
chr4:80184055:80191472:clu_18970_+	-0.105549	0.136487	0.120414	-0.0160738
chr4:80184055:80194113:clu_18970_+	-0.0805233	0.078519	0.0710274	-0.00749155
chr4:80184055:80196352:clu_18970_+	0.151928	0.103599	0.118239	0.0146397
chr4:80191569:80194113:clu_18970_+	0.0538929	0.168477	0.174329	0.00585147
chr4:80191569:80196352:clu_18970_+	-0.224256	0.0384294	0.0301088	-0.00832065
chr4:80194239:80196013:clu_18970_+	-0.234167	0.205428	0.159362	-0.0460662
chr4:80194239:80196352:clu_18970_+	0.295379	0.118799	0.1565	0.0377017
chr4:80196124:80196352:clu_18970_+	0.143295	0.150261	0.17002	0.0197593
chr4:80196601:80196963:clu_18971_+	-0.0414858	0.408118	0.40006	-0.00805795
chr4:80196601:80197625:clu_18971_+	0.0648663	0.099294	0.108256	0.00896165
chr4:80197216:80197625:clu_18971_+	-0.0233804	0.492588	0.491685	-0.000903704
chr4:80201456:80201914:clu_18972_+	-0.0840689	0.074153	0.0779503	0.00379729
chr4:80201521:80201911:clu_18972_+	-0.204058	0.110133	0.102682	-0.00745065
chr4:80201521:80201914:clu_18972_+	-0.136719	0.807915	0.80573	-0.0021856
chr4:80201521:80201945:clu_18972_+	0.424846	0.0077991	0.0136381	0.00583896
chr4:82430884:82447920:clu_18977_+	-0.0555594	0.14769	0.134243	-0.0134471
chr4:82430913:82447920:clu_18977_+	0.0555594	0.85231	0.865757	0.0134471
chr4:82448021:82451043:clu_18978_+	0.174296	0.508289	0.494673	-0.0136151
chr4:82448021:82454722:clu_18978_+	-0.426702	0.0233112	0.0124384	-0.0108728
chr4:82451245:82454722:clu_18978_+	0.252406	0.4684	0.492888	0.024488
chr4:83035298:83045626:clu_18979_+	-0.231704	0.987198	0.979803	-0.0073944
chr4:83036031:83045626:clu_18979_+	0.231704	0.0128025	0.0201969	0.0073944
chr4:83063246:83065060:clu_18980_+	0.175647	0.0120173	0.0155412	0.00352395
chr4:83063246:83066438:clu_18980_+	-0.0850016	0.974733	0.97133	-0.00340338
chr4:83065155:83066438:clu_18980_+	-0.0906457	0.0132493	0.0131288	-0.00012057
chr4:83068522:83073206:clu_18981_+	0.0954461	0.0587909	0.053509	-0.00528189
chr4:83068522:83075297:clu_18981_+	0.215169	0.895653	0.918865	0.0232122
chr4:83073353:83075297:clu_18981_+	-0.310616	0.0455558	0.0276255	-0.0179303
chr4:83456958:83458346:clu_18982_+	-0.0147255	0.451455	0.440438	-0.0110178
chr4:83456958:83459740:clu_18982_+	-0.11852	0.0342228	0.0300959	-0.00412689
chr4:83456958:83460973:clu_18982_+	0.0514785	0.00518446	0.00540412	0.000219661
chr4:83458429:83459740:clu_18982_+	0.0357239	0.354215	0.363451	0.0092364
chr4:83459797:83460973:clu_18982_+	0.0460435	0.154923	0.160611	0.00568865
chr4:84635351:84638924:clu_18983_+	0.108337	0.29764	0.330046	0.0324052
chr4:84635351:84640838:clu_18983_+	-0.0720758	0.11906	0.110229	-0.00883111
chr4:84638992:84640838:clu_18983_+	-0.0362616	0.5833	0.559726	-0.0235741
chr4:84640990:84643024:clu_18984_+	0.0437839	0.433846	0.431674	-0.00217193
chr4:84640990:84645222:clu_18984_+	0.109867	0.0112722	0.011982	0.000709775
chr4:84640990:84648557:clu_18984_+	-0.224714	0.0234139	0.0178109	-0.00560295
chr4:84643143:84645222:clu_18984_+	0.111743	0.349075	0.371752	0.0226772
chr4:84645325:84648557:clu_18984_+	-0.0406798	0.182393	0.166781	-0.0156121
chr4:84965858:84969725:clu_18985_+	0.168216	0.0462548	0.0513146	0.00505982
chr4:84967127:84967610:clu_18985_+	0.091627	0.019125	0.0196528	0.000527768
chr4:84967127:84969725:clu_18985_+	0.055601	0.323484	0.320648	-0.00283554
chr4:84967127:85004230:clu_18985_+	-0.524399	0.028798	0.0159826	-0.0128154
chr4:84967640:84969725:clu_18985_+	-0.0749216	0.0589529	0.0512857	-0.0076672
chr4:84969876:84986106:clu_18985_+	-0.160541	0.0209179	0.0167042	-0.00421371
chr4:84969876:85000691:clu_18985_+	0.0459493	0.119983	0.117789	-0.00219408
chr4:84969876:85004230:clu_18985_+	-0.00701881	0.27625	0.257208	-0.0190428
chr4:85000765:85004230:clu_18985_+	0.405487	0.106235	0.149416	0.0431811
chr4:85147771:85236692:clu_18986_+	0.15659	0.275878	0.314	0.0381225
chr4:85147771:85570522:clu_18986_+	-0.151686	0.10693	0.0894193	-0.0175109
chr4:85236787:85570522:clu_18986_+	0.392925	0.245063	0.353289	0.108226
chr4:85475559:85570522:clu_18986_+	-0.397828	0.372129	0.243291	-0.128838
chr4:86693674:86701241:clu_18987_+	-0.0148883	0.501932	0.488609	-0.0133234
chr4:86693674:86716530:clu_18987_+	-0.0285589	0.0359979	0.0345666	-0.00143133
chr4:86701801:86716530:clu_18987_+	0.0434472	0.46207	0.476824	0.0147547
chr4:86717117:86722212:clu_18988_+	0.454942	0.95572	0.98169	0.0259695
chr4:86717117:86722215:clu_18988_+	-0.454942	0.0442795	0.01831	-0.0259695
chr4:86751124:86753009:clu_18989_+	0.0438195	0.2108	0.241573	0.0307737
chr4:86751124:86758260:clu_18989_+	-0.328217	0.587035	0.463735	-0.1233
chr4:86753065:86758260:clu_18989_+	0.284398	0.202166	0.294692	0.0925264
chr4:86764724:86765395:clu_18990_+	0.126164	0.734696	0.780898	0.0462021
chr4:86764739:86765395:clu_18990_+	-0.126164	0.265304	0.219102	-0.0462021
chr4:86784558:86785231:clu_18991_+	0.493588	0.852948	0.939635	0.0866873
chr4:86784609:86785231:clu_18991_+	-0.493588	0.147052	0.0603646	-0.0866873
chr4:86948571:86973830:clu_18992_+	0.359827	0.0522906	0.0900116	0.037721
chr4:86948571:87046166:clu_18992_+	-0.0293476	0.303295	0.353772	0.0504772
chr4:87007424:87046166:clu_18992_+	-0.33048	0.644415	0.556216	-0.0881982
chr4:87047594:87084120:clu_18993_+	-0.172791	0.844502	0.793562	-0.0509398
chr4:87047594:87084123:clu_18993_+	0.172791	0.155498	0.206438	0.0509398
chr4:87084164:87089984:clu_18994_+	-0.137108	0.930569	0.910622	-0.0199474
chr4:87089690:87089984:clu_18994_+	0.137108	0.0694307	0.0893781	0.0199474
chr4:87422617:87434981:clu_18995_+	1.02037	0.00784457	0.0350034	0.0271589
chr4:87422675:87434981:clu_18995_+	-0.51789	0.0341446	0.0327194	-0.0014252
chr4:87423012:87434981:clu_18995_+	-0.502482	0.958011	0.932277	-0.0257337
chr4:87441915:87445322:clu_18996_+	0.592323	0.0197543	0.0496849	0.0299306
chr4:87441915:87449142:clu_18996_+	-0.370804	0.920367	0.883575	-0.0367922
chr4:87445507:87449142:clu_18996_+	-0.221518	0.0598782	0.0667399	0.00686165
chr4:87838685:87839685:clu_18997_+	0.432379	0.176096	0.275056	0.0989597
chr4:87838685:87839927:clu_18997_+	-0.236411	0.232037	0.185685	-0.0463521
chr4:87838685:87844977:clu_18997_+	-0.240679	0.150428	0.119866	-0.0305624
chr4:87839777:87839927:clu_18997_+	-0.520507	0.20564	0.123864	-0.081776
chr4:87840032:87844977:clu_18997_+	0.141652	0.182853	0.213557	0.0307034
chr4:87840054:87844977:clu_18997_+	0.423566	0.0529447	0.0819722	0.0290275
chr4:87977097:87980046:clu_18998_+	-0.013211	0.364694	0.364791	9.74532e-05
chr4:87977097:87980393:clu_18998_+	0.0773076	0.0248257	0.027185	0.0023593
chr4:87980126:87980393:clu_18998_+	-0.0203988	0.280387	0.278453	-0.00193375
chr4:87980126:87981475:clu_18998_+	-0.0328146	0.0634822	0.0622665	-0.00121573
chr4:87980434:87981475:clu_18998_+	-0.0108833	0.266612	0.267304	0.000692728
chr4:88036353:88038251:clu_18999_+	0.108916	0.873668	0.89582	0.0221519
chr4:88036480:88038251:clu_18999_+	-0.108916	0.126332	0.10418	-0.0221519
chr4:88038501:88043233:clu_19000_+	-0.0982951	0.563684	0.526972	-0.0367114
chr4:88038501:88046642:clu_19000_+	0.048404	0.0159346	0.0172506	0.00131599
chr4:88043457:88046642:clu_19000_+	0.0498911	0.420382	0.455777	0.0353954
chr4:88056267:88057983:clu_19001_+	-0.300069	0.169627	0.114802	-0.0548243
chr4:88056267:88061906:clu_19001_+	0.221111	0.194664	0.221864	0.0272005
chr4:88056267:88065374:clu_19001_+	-0.161974	0.0184577	0.014342	-0.00411576
chr4:88058103:88061906:clu_19001_+	0.0857363	0.134549	0.133934	-0.000615145
chr4:88062004:88065374:clu_19001_+	0.155196	0.482702	0.515057	0.0323547
chr4:88065495:88065613:clu_19002_+	0.0358266	0.18494	0.180216	-0.00472415
chr4:88065495:88065762:clu_19002_+	0.117743	0.646921	0.68421	0.037289
chr4:88065664:88065762:clu_19002_+	-0.15357	0.168138	0.135574	-0.0325648
chr4:88379120:88383221:clu_19004_+	0.12895	0.944159	0.956299	0.0121394
chr4:88379120:88383232:clu_19004_+	-0.12895	0.0558409	0.0437014	-0.0121394
chr4:88398209:88398397:clu_19005_+	0.182687	0.0438056	0.0795228	0.0357172
chr4:88398209:88404876:clu_19005_+	-0.50243	0.917153	0.839192	-0.077961
chr4:88398444:88404876:clu_19005_+	0.319743	0.0390415	0.0812852	0.0422437
chr4:88523932:88595557:clu_19006_+	0.338394	0.0119008	0.0231489	0.0112481
chr4:88592574:88595557:clu_19006_+	-0.338394	0.988099	0.976851	-0.0112481
chr4:88595614:88597950:clu_19007_+	0.288046	0.0264518	0.0394475	0.0129957
chr4:88595614:88605795:clu_19007_+	-0.0457767	0.517933	0.553173	0.0352401
chr4:88595614:88649840:clu_19007_+	0.0813649	0.020535	0.0249057	0.00437072
chr4:88598087:88605795:clu_19007_+	-0.0633725	0.0399595	0.041934	0.00197446
chr4:88606049:88649840:clu_19007_+	-0.260262	0.395121	0.34054	-0.0545811
chr4:88670252:88676218:clu_19008_+	0.14694	0.410958	0.434064	0.023106
chr4:88670252:88676334:clu_19008_+	-0.274246	0.128833	0.0893028	-0.0395304
chr4:88676241:88676334:clu_19008_+	0.127306	0.460209	0.476633	0.0164243
chr4:88676423:88677964:clu_19009_+	-0.300172	0.676324	0.63948	-0.0368435
chr4:88676423:88680093:clu_19009_+	0.462461	0.00980066	0.0198671	0.0100665
chr4:88678134:88680093:clu_19009_+	-0.162289	0.313876	0.340653	0.0267771
chr4:90127831:90308244:clu_19010_+	0.35953	0.892152	0.93053	0.0383776
chr4:90207923:90210469:clu_19010_+	0.103562	0.0574215	0.046366	-0.0110554
chr4:90207923:90308244:clu_19010_+	-0.463092	0.0504262	0.023104	-0.0273222
chr4:90309608:90310527:clu_19011_+	-0.494194	0.0384752	0.0222188	-0.0162564
chr4:90309608:90310538:clu_19011_+	0.0631723	0.159367	0.160694	0.00132666
chr4:90309608:90312863:clu_19011_+	0.0798468	0.600352	0.615528	0.0151762
chr4:90310620:90312863:clu_19011_+	0.235035	0.0368295	0.0440996	0.00727016
chr4:90310680:90311339:clu_19011_+	0.27151	0.0198928	0.0247045	0.0048117
chr4:90310680:90312863:clu_19011_+	0.000656402	0.111083	0.10522	-0.00586318
chr4:90311457:90312863:clu_19011_+	-0.156026	0.0339995	0.0275344	-0.00646506
chr4:90400129:90403924:clu_19012_+	0.0372409	0.194841	0.19697	0.00212885
chr4:90400129:90468234:clu_19012_+	0.0668638	0.588846	0.613178	0.0243315
chr4:90404019:90468234:clu_19012_+	-0.104105	0.216312	0.189852	-0.0264604
chr4:90628232:90723914:clu_19013_+	-0.339088	0.58166	0.569369	-0.0122904
chr4:90628232:90815762:clu_19013_+	0.676735	0.0119206	0.0322247	0.0203041
chr4:90723991:90815762:clu_19013_+	-0.337647	0.40642	0.398406	-0.00801368
chr4:90923447:91022033:clu_19014_+	0.0149919	0.0852635	0.0780669	-0.00719657
chr4:90923447:91085950:clu_19014_+	0.128021	0.849742	0.871122	0.0213797
chr4:91022054:91085950:clu_19014_+	-0.143013	0.0649941	0.0508109	-0.0141831
chr4:94207735:94208346:clu_19015_+	-0.291317	0.565976	0.421362	-0.144613
chr4:94208070:94208346:clu_19015_+	0.291317	0.434024	0.578638	0.144613
chr4:94253007:94264707:clu_19016_+	0.258924	0.948386	0.968593	0.0202072
chr4:94253671:94264707:clu_19016_+	-0.258924	0.0516143	0.0314071	-0.0202072
chr4:94264906:94266062:clu_19017_+	0.109007	0.0870454	0.0959796	0.00893421
chr4:94264906:94270728:clu_19017_+	0.00743829	0.866304	0.862965	-0.00333976
chr4:94266238:94270728:clu_19017_+	-0.116445	0.0466503	0.0410558	-0.00559445
chr4:94278733:94278923:clu_19018_+	0.0639795	0.485952	0.517931	0.0319783
chr4:94278733:94278929:clu_19018_+	-0.0639795	0.514048	0.482069	-0.0319783
chr4:94455384:94523724:clu_19019_+	0.0912217	0.462914	0.501285	0.0383709
chr4:94455384:94573351:clu_19019_+	-0.0275213	0.0169997	0.0163476	-0.000652017
chr4:94523875:94573351:clu_19019_+	-0.0637004	0.520087	0.482368	-0.0377189
chr4:94573393:94575616:clu_19020_+	0.0156685	0.748252	0.754109	0.00585693
chr4:94573393:94575943:clu_19020_+	-0.0156685	0.251748	0.245891	-0.00585693
chr4:94576034:94584986:clu_19021_+	-0.015451	0.234033	0.225962	-0.00807119
chr4:94576034:94585565:clu_19021_+	0.0663322	0.519722	0.544562	0.0248397
chr4:94585003:94585565:clu_19021_+	-0.0508812	0.246245	0.229476	-0.0167685
chr4:94875900:94898531:clu_19022_+	0.105118	0.0516418	0.0552015	0.00355963
chr4:94875900:94996040:clu_19022_+	0.0114591	0.262188	0.255203	-0.00698468
chr4:94875900:95104408:clu_19022_+	0.184205	0.031583	0.0365384	0.00495539
chr4:94899050:94996040:clu_19022_+	-0.612549	0.0626928	0.0326955	-0.0299973
chr4:94996134:95104408:clu_19022_+	0.16037	0.284277	0.321134	0.0368572
chr4:94996384:95104408:clu_19022_+	0.324363	0.0963173	0.128195	0.0318774
chr4:95051772:95104408:clu_19022_+	-0.172966	0.2113	0.171032	-0.0402677
chr4:95104567:95114720:clu_19023_+	0.18051	0.966663	0.976528	0.00986512
chr4:95104567:95114725:clu_19023_+	-0.18051	0.0333369	0.0234718	-0.00986512
chr4:95115787:95119919:clu_19024_+	0.102723	0.0214175	0.0279382	0.00652068
chr4:95115787:95123810:clu_19024_+	-0.177056	0.953471	0.940221	-0.0132493
chr4:95119979:95123810:clu_19024_+	0.0743335	0.0251119	0.0318405	0.00672859
chr4:98261569:98293405:clu_19025_+	0.0207017	0.319991	0.329066	0.00907557
chr4:98261569:98293408:clu_19025_+	-0.0207017	0.680009	0.670934	-0.00907557
chr4:98293515:98296918:clu_19026_+	-0.226827	0.00958857	0.00617879	-0.00340977
chr4:98293515:98343139:clu_19026_+	0.217114	0.984828	0.989264	0.00443507
chr4:98296990:98343139:clu_19026_+	0.00971294	0.00558298	0.00455768	-0.0010253
chr4:98343261:98352476:clu_19027_+	0.0839948	0.273507	0.270606	-0.0029012
chr4:98343261:98391952:clu_19027_+	-0.356148	0.00167702	0.00106845	-0.000608568
chr4:98343319:98352476:clu_19027_+	0.0493488	0.00211925	0.00202537	-9.38806e-05
chr4:98352601:98379017:clu_19027_+	0.0572832	0.0574864	0.0553775	-0.00210894
chr4:98352601:98391952:clu_19027_+	0.129393	0.118057	0.122229	0.00417261
chr4:98352601:98404477:clu_19027_+	0.17112	0.00314825	0.00339841	0.000250161
chr4:98379163:98387436:clu_19027_+	-0.503247	0.00259483	0.00142706	-0.00116777
chr4:98379163:98391952:clu_19027_+	0.0575797	0.0516031	0.0497248	-0.00187836
chr4:98387503:98391952:clu_19027_+	0.11381	0.0023229	0.00236782	4.49148e-05
chr4:98392080:98404477:clu_19027_+	0.159585	0.180073	0.192152	0.0120793
chr4:98392080:98416745:clu_19027_+	-0.138686	0.00187985	0.00148862	-0.000391235
chr4:98404602:98416745:clu_19027_+	0.0840324	0.149797	0.148213	-0.00158338
chr4:98404602:98417367:clu_19027_+	0.035034	0.00206384	0.00194438	-0.000119459
chr4:98416888:98417367:clu_19027_+	0.0569004	0.153671	0.147977	-0.00569422
chr4:98420144:98421255:clu_19028_+	0.0786824	0.878346	0.894185	0.0158394
chr4:98420144:98421258:clu_19028_+	-0.0786824	0.121654	0.105815	-0.0158394
chr4:98995867:99005769:clu_19029_+	-0.0428242	0.0170465	0.0156692	-0.00137731
chr4:98995867:99028867:clu_19029_+	0.0428242	0.982953	0.984331	0.00137731
chr4:99035460:99036043:clu_19030_+	0.188591	0.0203142	0.0293485	0.00903422
chr4:99035460:99039374:clu_19030_+	-0.188591	0.979686	0.970652	-0.00903422
chr4:101347835:101348324:clu_19031_+	-0.211622	0.0914781	0.0618636	-0.0296145
chr4:101348009:101348324:clu_19031_+	0.211622	0.908522	0.938136	0.0296145
chr4:102501788:102525512:clu_19032_+	-0.526177	0.922822	0.80674	-0.116082
chr4:102510949:102525512:clu_19032_+	0.526177	0.077178	0.19326	0.116082
chr4:102529914:102533845:clu_19033_+	0.0304576	0.570203	0.585063	0.0148605
chr4:102529914:102533848:clu_19033_+	-0.0304576	0.429797	0.414937	-0.0148605
chr4:102537956:102553875:clu_19034_+	0.106665	0.152958	0.185459	0.0325009
chr4:102537956:102566987:clu_19034_+	-0.183333	0.67608	0.613378	-0.0627014
chr4:102553891:102566987:clu_19034_+	0.0766677	0.170962	0.201162	0.0302005
chr4:102580639:102582866:clu_19035_+	0.179003	0.803593	0.854073	0.0504799
chr4:102582634:102582866:clu_19035_+	-0.179003	0.196407	0.145927	-0.0504799
chr4:102828185:102843324:clu_19036_+	-0.621455	0.0606204	0.0329167	-0.0277037
chr4:102828185:102885216:clu_19036_+	-0.0331744	0.0143765	0.0140585	-0.000318055
chr4:102869187:102882771:clu_19036_+	0.351943	0.0112053	0.0161051	0.00489975
chr4:102869187:102885216:clu_19036_+	0.00141909	0.88022	0.891043	0.010824
chr4:102882873:102885216:clu_19036_+	0.301268	0.0335783	0.0458763	0.0122981
chr4:105146979:105190360:clu_19037_+	0.0982861	0.207692	0.233653	0.025961
chr4:105146979:105233897:clu_19037_+	-0.0354434	0.287612	0.283061	-0.00455072
chr4:105190505:105233897:clu_19037_+	-0.0628427	0.504696	0.483285	-0.0214103
chr4:105237351:105241339:clu_19038_+	0.439358	0.390232	0.545321	0.155089
chr4:105237351:105242834:clu_19038_+	-0.837766	0.381672	0.148721	-0.232951
chr4:105241429:105242834:clu_19038_+	0.398408	0.228096	0.305958	0.0778625
chr4:105729499:105742332:clu_19039_+	0.283577	0.0624295	0.105072	0.0426422
chr4:105729499:105822954:clu_19039_+	-0.283577	0.937571	0.894928	-0.0426422
chr4:106316594:106324985:clu_19040_+	-0.372873	0.817175	0.679522	-0.137653
chr4:106321451:106324985:clu_19040_+	0.372873	0.182825	0.320478	0.137653
chr4:107932133:107936517:clu_19041_+	-0.259713	0.19085	0.155002	-0.0358481
chr4:107932133:107944970:clu_19041_+	-0.0741881	0.699816	0.684228	-0.0155874
chr4:107936575:107944970:clu_19041_+	0.333901	0.109334	0.16077	0.0514356
chr4:108620600:108621951:clu_19042_+	0.00599103	0.867926	0.869293	0.00136746
chr4:108620712:108621951:clu_19042_+	-0.00599103	0.132074	0.130707	-0.00136746
chr4:109434002:109449417:clu_19044_+	-0.604207	0.0573783	0.0216579	-0.0357204
chr4:109434002:109462901:clu_19044_+	0.430137	0.848342	0.900844	0.0525024
chr4:109449509:109462901:clu_19044_+	0.17407	0.0942798	0.0774977	-0.0167821
chr4:109463644:109473004:clu_19045_+	-0.0802402	0.395792	0.412312	0.01652
chr4:109463644:109491327:clu_19045_+	0.477296	0.0079502	0.0144634	0.00651325
chr4:109473186:109481677:clu_19045_+	-0.163435	0.216666	0.207692	-0.00897454
chr4:109473186:109491327:clu_19045_+	-0.0316919	0.0899917	0.0984115	0.00841976
chr4:109481781:109491327:clu_19045_+	-0.201929	0.2896	0.267122	-0.0224785
chr4:109494856:109506328:clu_19046_+	0.0670213	0.571665	0.604127	0.0324618
chr4:109494856:109506331:clu_19046_+	-0.0670213	0.428335	0.395873	-0.0324618
chr4:112257797:112260766:clu_19047_+	-0.0638494	0.887823	0.874462	-0.0133615
chr4:112258479:112260766:clu_19047_+	0.0638494	0.112177	0.125538	0.0133615
chr4:112260862:112262988:clu_19048_+	-0.0781531	0.241925	0.207367	-0.0345579
chr4:112260862:112265009:clu_19048_+	0.184794	0.498966	0.556323	0.0573567
chr4:112260862:112265013:clu_19048_+	-0.0947093	0.013629	0.0114903	-0.00213866
chr4:112263086:112265009:clu_19048_+	-0.011932	0.24548	0.22482	-0.0206601
chr4:112637239:112644668:clu_19049_+	0.0083287	0.659045	0.662778	0.00373302
chr4:112637603:112644668:clu_19049_+	-0.0083287	0.340955	0.337222	-0.00373302
chr4:112644768:112646351:clu_19050_+	0.280167	0.0453337	0.0767761	0.0314424
chr4:112644871:112646351:clu_19050_+	-0.280167	0.954666	0.923224	-0.0314424
chr4:112647549:112647651:clu_19051_+	-0.204611	0.150205	0.105061	-0.0451442
chr4:112647549:112647690:clu_19051_+	0.204611	0.849795	0.894939	0.0451442
chr4:112706217:113174416:clu_19052_+	-0.147427	0.176336	0.154212	-0.0221241
chr4:112904514:113151080:clu_19052_+	0.0496405	0.0113707	0.0121101	0.000739458
chr4:112904514:113174416:clu_19052_+	0.0522268	0.252371	0.26948	0.0171083
chr4:113049812:113151080:clu_19052_+	-0.0270165	0.014669	0.0144701	-0.000198902
chr4:113049812:113174416:clu_19052_+	-0.121629	0.28769	0.25817	-0.0295199
chr4:113117418:113174416:clu_19052_+	0.119042	0.20719	0.236523	0.0293324
chr4:113151124:113174416:clu_19052_+	0.0751636	0.0503723	0.055035	0.0046627
chr4:113255932:113258050:clu_19053_+	0.00233872	0.478753	0.470781	-0.00797213
chr4:113255932:113264897:clu_19053_+	-0.0385691	0.0138806	0.0131024	-0.000778244
chr4:113258411:113264897:clu_19053_+	0.0362304	0.507366	0.516117	0.00875038
chr4:113237172:113237599:clu_19054_+	0.186466	0.469883	0.480063	0.01018
chr4:113237172:113240485:clu_19054_+	-0.361033	0.036447	0.0215375	-0.0149096
chr4:113237622:113240485:clu_19054_+	0.174567	0.49367	0.498399	0.00472959
chr4:113274649:113277837:clu_19055_+	0.586946	0.401592	0.399054	-0.00253844
chr4:113274649:113277840:clu_19055_+	0.631177	0.0014383	0.00149385	5.5543e-05
chr4:113274649:113282675:clu_19055_+	-2.68074	0.000637224	2.41214e-05	-0.000613102
chr4:113277935:113278460:clu_19055_+	0.604458	0.338556	0.342359	0.00380322
chr4:113277935:113282675:clu_19055_+	0.253599	0.0121216	0.0086305	-0.00349111
chr4:113278558:113282675:clu_19055_+	0.604556	0.245655	0.248438	0.00278389
chr4:113311399:113313684:clu_19056_+	0.36801	0.367914	0.409837	0.0419237
chr4:113311399:113317707:clu_19056_+	-0.00840097	0.288521	0.220582	-0.067939
chr4:113311399:113317722:clu_19056_+	-0.934646	0.0089276	0.00270311	-0.00622449
chr4:113313695:113317707:clu_19056_+	0.192536	0.0579605	0.054174	-0.00378652
chr4:113313695:113317722:clu_19056_+	0.382501	0.276677	0.312704	0.0360262
chr4:113318620:113323759:clu_19057_+	0.0675134	0.148129	0.170832	0.0227028
chr4:113318620:113330246:clu_19057_+	-0.137121	0.71964	0.676351	-0.0432887
chr4:113323794:113330246:clu_19057_+	0.0696073	0.132231	0.152817	0.0205859
chr4:113330470:113331972:clu_19058_+	0.0787122	0.431647	0.445792	0.0141449
chr4:113330470:113333054:clu_19058_+	-0.14925	0.138489	0.113872	-0.0246172
chr4:113332070:113333054:clu_19058_+	0.070538	0.429864	0.440337	0.0104723
chr4:113333208:113335825:clu_19059_+	0.130805	0.00532128	0.00690146	0.00158018
chr4:113333208:113335846:clu_19059_+	-0.130805	0.994679	0.993099	-0.00158018
chr4:113350249:113353045:clu_19060_+	0.0345422	0.334762	0.340229	0.00546706
chr4:113350249:113360823:clu_19060_+	-0.0911324	0.220091	0.197269	-0.0228225
chr4:113359299:113360823:clu_19060_+	0.0565902	0.445146	0.462502	0.0173554
chr4:113369805:113372533:clu_19061_+	0.150946	0.127406	0.14841	0.0210044
chr4:113369805:113373090:clu_19061_+	-0.177907	0.0861254	0.0722083	-0.0139172
chr4:113369805:113381457:clu_19061_+	0.244031	0.00278627	0.00356224	0.000775973
chr4:113372625:113373090:clu_19061_+	0.170747	0.0414961	0.0493039	0.0078078
chr4:113373173:113373285:clu_19061_+	-0.0185497	0.217742	0.214094	-0.00364744
chr4:113373173:113381457:clu_19061_+	0.0979298	0.0416371	0.0459971	0.00435998
chr4:113373449:113374764:clu_19061_+	-0.190832	0.0344372	0.0285017	-0.00593556
chr4:113373449:113381457:clu_19061_+	-0.0070665	0.413375	0.411144	-0.0022303
chr4:113374946:113381457:clu_19061_+	-0.269298	0.0349957	0.0267781	-0.00821763
chr4:114598974:114619423:clu_19062_+	0.532047	0.0623027	0.0810577	0.018755
chr4:114598974:114622879:clu_19062_+	0.211111	0.759885	0.717223	-0.0426617
chr4:114599057:114622879:clu_19062_+	-1.46565	0.0559231	0.00986939	-0.0460537
chr4:114619525:114622879:clu_19062_+	0.72249	0.121889	0.19185	0.0699604
chr4:117372471:117386760:clu_19063_+	-0.0113962	0.272034	0.267543	-0.0044901
chr4:117372541:117386760:clu_19063_+	0.0113962	0.727966	0.732457	0.0044901
chr4:117428767:117464472:clu_19064_+	0.0149095	0.38971	0.386423	-0.00328716
chr4:117428767:117540097:clu_19064_+	-0.088399	0.176743	0.158051	-0.0186921
chr4:117428767:117654807:clu_19064_+	-0.0835313	0.0967669	0.0869552	-0.00981165
chr4:117468233:117469861:clu_19064_+	0.182573	0.217293	0.25479	0.0374969
chr4:117468233:117540097:clu_19064_+	-0.0255521	0.119487	0.113781	-0.00570604
chr4:118033911:118053756:clu_19065_+	0.00876252	0.736714	0.740099	0.00338514
chr4:118034592:118053756:clu_19065_+	-0.00876252	0.263286	0.259901	-0.00338514
chr4:118054818:118105018:clu_19066_+	0.437454	0.03519	0.0529205	0.0177305
chr4:118054891:118088039:clu_19066_+	-0.463829	0.0407125	0.0248605	-0.015852
chr4:118054891:118105018:clu_19066_+	0.0318265	0.812347	0.814299	0.00195203
chr4:118088136:118105018:clu_19066_+	-0.00545187	0.11175	0.10792	-0.00383048
chr4:118105105:118111558:clu_19067_+	-0.552181	0.0148173	0.00493445	-0.00988286
chr4:118105105:118114806:clu_19067_+	0.568774	0.959939	0.980703	0.020764
chr4:118111679:118114806:clu_19067_+	-0.0165922	0.0252432	0.0143621	-0.0108811
chr4:118114960:118138054:clu_19068_+	0.27927	0.960767	0.977174	0.0164068
chr4:118136882:118138054:clu_19068_+	-0.27927	0.0392331	0.0228263	-0.0164068
chr4:118233091:118237046:clu_19070_+	0.195083	0.118928	0.166249	0.0473201
chr4:118233135:118237046:clu_19070_+	-0.195083	0.881072	0.833751	-0.0473201
chr4:118253601:118255593:clu_19071_+	0.073024	0.870084	0.88572	0.015636
chr4:118253601:118255598:clu_19071_+	-0.073024	0.129916	0.11428	-0.015636
chr4:118278792:118278944:clu_19072_+	-0.424845	0.0281067	0.0150872	-0.0130195
chr4:118278792:118279389:clu_19072_+	0.214575	0.0795991	0.0809848	0.00138571
chr4:118279137:118279389:clu_19072_+	0.21027	0.892294	0.903928	0.0116338
chr4:118608722:118610949:clu_19074_+	0.30975	0.137881	0.202391	0.0645094
chr4:118608722:118617996:clu_19074_+	-0.253918	0.439145	0.366856	-0.0722891
chr4:118611138:118617996:clu_19074_+	-0.0558316	0.422974	0.430753	0.00777975
chr4:118621527:118627174:clu_19075_+	0.176988	0.217435	0.25869	0.0412558
chr4:118621527:118628036:clu_19075_+	0.00752067	0.528375	0.530634	0.00225889
chr4:118627292:118628036:clu_19075_+	-0.184509	0.25419	0.210675	-0.0435147
chr4:119023581:119026627:clu_19077_+	-0.228608	0.891461	0.87127	-0.0201915
chr4:119023581:119057401:clu_19077_+	0.342593	0.0153983	0.0266436	0.0112453
chr4:119032027:119057401:clu_19077_+	-0.113985	0.0931406	0.102087	0.00894618
chr4:119212873:119214070:clu_19078_+	0.159952	0.280095	0.325718	0.0456228
chr4:119212873:119217550:clu_19078_+	-0.202086	0.311818	0.252468	-0.05935
chr4:119214222:119217550:clu_19078_+	0.0421339	0.408087	0.421814	0.0137271
chr4:119217673:119235290:clu_19079_+	-0.0467928	0.153549	0.168349	0.0148
chr4:119217673:119239218:clu_19079_+	-0.320705	0.192231	0.160261	-0.0319698
chr4:119217673:119245337:clu_19079_+	0.608775	0.0210604	0.0444773	0.0234169
chr4:119235411:119239218:clu_19079_+	-0.0659837	0.147569	0.158718	0.0111483
chr4:119239903:119245337:clu_19079_+	-0.175293	0.48559	0.468195	-0.0173954
chr4:119455133:119457971:clu_19080_+	-0.0198915	0.0657689	0.0550574	-0.0107115
chr4:119455133:119460183:clu_19080_+	0.194009	0.860133	0.891778	0.0316449
chr4:119458077:119460183:clu_19080_+	-0.174118	0.0740976	0.0531643	-0.0209334
chr4:119461851:119462896:clu_19081_+	-0.118713	0.350667	0.366483	0.0158161
chr4:119461851:119493333:clu_19081_+	0.658744	0.0234763	0.0533868	0.0299105
chr4:119462979:119488645:clu_19081_+	0.0533182	0.0330471	0.0410208	0.00797373
chr4:119462979:119493333:clu_19081_+	-0.246476	0.523032	0.481061	-0.0419705
chr4:119488717:119493333:clu_19081_+	-0.346874	0.0697784	0.0580485	-0.0117299
chr4:119494523:119497662:clu_19082_+	0.0602041	0.0127383	0.0132878	0.000549514
chr4:119494523:119497811:clu_19082_+	-0.0175284	0.524276	0.505992	-0.0182845
chr4:119494523:119512351:clu_19082_+	-0.0925774	0.0489212	0.0438013	-0.0051199
chr4:119497903:119499561:clu_19082_+	0.216217	0.238779	0.291135	0.0523555
chr4:119497903:119512351:clu_19082_+	-0.166315	0.175285	0.145784	-0.0295006
chr4:121765419:121767772:clu_19083_+	-0.362911	0.132642	0.0752429	-0.0573988
chr4:121765419:121801827:clu_19083_+	0.0760789	0.0847192	0.074545	-0.0101742
chr4:121801490:121801827:clu_19083_+	0.286832	0.782639	0.850212	0.067573
chr4:122154112:122154979:clu_19084_+	0.384097	0.0634709	0.0639871	0.000516189
chr4:122154112:122161142:clu_19084_+	-1.81787	0.0231885	0.00258517	-0.0206034
chr4:122154112:122170615:clu_19084_+	0.379492	0.85432	0.85731	0.00299014
chr4:122155138:122170615:clu_19084_+	0.726631	0.0425603	0.0604342	0.0178739
chr4:122161250:122170615:clu_19084_+	0.32765	0.0164603	0.0156834	-0.000776878
chr4:122175914:122177474:clu_19085_+	-0.213184	0.0229723	0.0187264	-0.00424589
chr4:122175914:122186036:clu_19085_+	-0.0103884	0.955114	0.953626	-0.00148739
chr4:122177519:122186036:clu_19085_+	0.223572	0.0219139	0.0276472	0.00573328
chr4:122220470:122224498:clu_19086_+	-0.0466931	0.874148	0.86351	-0.0106377
chr4:122220470:122224501:clu_19086_+	0.0466931	0.125852	0.13649	0.0106377
chr4:122224677:122226707:clu_19087_+	-0.139874	0.507055	0.473003	-0.0340519
chr4:122224677:122229121:clu_19087_+	0.161812	0.0453282	0.0571739	0.0118457
chr4:122226835:122229121:clu_19087_+	-0.0219379	0.447617	0.469823	0.0222062
chr4:122274436:122275972:clu_19088_+	0.237851	0.494151	0.490143	-0.00400836
chr4:122274436:122279775:clu_19088_+	-0.505858	0.0131622	0.00620587	-0.00695634
chr4:122276022:122279775:clu_19088_+	0.268007	0.492687	0.503651	0.0109647
chr4:122325320:122325855:clu_19089_+	-0.21204	0.18043	0.113825	-0.0666054
chr4:122325320:122328104:clu_19089_+	0.396546	0.694243	0.804905	0.110662
chr4:122325917:122328104:clu_19089_+	-0.184507	0.125327	0.0812697	-0.0440569
chr4:122334440:122336192:clu_19090_+	-0.193466	0.192221	0.139126	-0.0530958
chr4:122334545:122336192:clu_19090_+	0.193466	0.807779	0.860874	0.0530958
chr4:122934160:122935714:clu_19092_+	-0.416707	0.0976191	0.0449	-0.0527191
chr4:122934738:122935714:clu_19092_+	0.416707	0.902381	0.9551	0.0527191
chr4:123398513:123401537:clu_19093_+	0.100929	0.923129	0.936285	0.013156
chr4:123399794:123401537:clu_19093_+	-0.100929	0.0768711	0.0637152	-0.013156
chr4:127623491:127643521:clu_19095_+	-0.515794	0.262045	0.11235	-0.149695
chr4:127633180:127643521:clu_19095_+	0.515794	0.737955	0.88765	0.149695
chr4:127674213:127675905:clu_19096_+	-0.136674	0.117668	0.104895	-0.0127727
chr4:127674213:127684409:clu_19096_+	-0.0305152	0.787935	0.781074	-0.00686097
chr4:127676065:127684409:clu_19096_+	0.167189	0.0943968	0.11403	0.0196337
chr4:127684486:127685442:clu_19097_+	-0.362019	0.11403	0.0851124	-0.0289173
chr4:127684486:127687678:clu_19097_+	-0.0769852	0.833013	0.826828	-0.00618535
chr4:127684486:127687741:clu_19097_+	0.439004	0.0529568	0.0880594	0.0351027
chr4:127984423:127989721:clu_19098_+	0.0298167	0.505512	0.5041	-0.00141155
chr4:127984423:128001716:clu_19098_+	-0.287088	0.0252986	0.0183761	-0.00692256
chr4:127984423:128008920:clu_19098_+	-0.583873	0.0584533	0.0315553	-0.026898
chr4:127989821:128001716:clu_19098_+	0.468541	0.0517333	0.0800002	0.0282669
chr4:127989821:128008920:clu_19098_+	0.0237714	0.267392	0.265038	-0.00235373
chr4:128001760:128008920:clu_19098_+	0.0994328	0.0743352	0.079472	0.00513677
chr4:128002786:128008920:clu_19098_+	0.249399	0.0172759	0.021458	0.00418212
chr4:128009191:128009549:clu_19099_+	0.347915	0.264116	0.418519	0.154403
chr4:128009191:128011673:clu_19099_+	-0.347915	0.735884	0.581481	-0.154403
chr4:128061401:128074460:clu_19100_+	0.0760389	0.441071	0.478828	0.037757
chr4:128062219:128074460:clu_19100_+	-0.0760389	0.558929	0.521172	-0.037757
chr4:128077962:128082165:clu_19101_+	0.145644	0.372442	0.383692	0.0112502
chr4:128077962:128091001:clu_19101_+	0.376387	0.0146924	0.0190646	0.00437219
chr4:128082305:128091001:clu_19101_+	0.0686057	0.321435	0.306591	-0.0148436
chr4:128082305:128098186:clu_19101_+	-0.917183	0.0127296	0.00453064	-0.00819897
chr4:128091144:128091347:clu_19101_+	0.153708	0.148399	0.154119	0.00572041
chr4:128091144:128098186:clu_19101_+	0.038236	0.0117693	0.01089	-0.000879297
chr4:128091512:128092777:clu_19101_+	0.0278922	0.01785	0.0163464	-0.00150355
chr4:128091512:128098186:clu_19101_+	0.2066	0.081731	0.0894919	0.00776091
chr4:128093031:128098186:clu_19101_+	-0.0998906	0.0189523	0.015274	-0.00367833
chr4:128107313:128107883:clu_19102_+	-0.200364	0.207731	0.149391	-0.0583399
chr4:128107313:128114570:clu_19102_+	0.200364	0.792269	0.850609	0.0583399
chr4:128162317:128168818:clu_19103_+	-0.0012316	0.242837	0.228444	-0.0143934
chr4:128162317:128176872:clu_19103_+	0.333509	0.016495	0.0216867	0.00519165
chr4:128162317:128178431:clu_19103_+	0.20011	0.0597644	0.068762	0.00899759
chr4:128162317:128178512:clu_19103_+	0.0144066	0.0366704	0.0350406	-0.00162981
chr4:128162317:128179406:clu_19103_+	0.216404	0.0224685	0.0262758	0.00380731
chr4:128168845:128176872:clu_19103_+	0.109663	0.102838	0.108088	0.00525031
chr4:128168845:128178512:clu_19103_+	-0.427236	0.0276116	0.0169646	-0.010647
chr4:128168845:128179406:clu_19103_+	0.259117	0.0203027	0.0247791	0.00447643
chr4:128176907:128178431:clu_19103_+	0.529208	0.016438	0.0262834	0.00984534
chr4:128176907:128178512:clu_19103_+	-1.01917	0.0585459	0.0199011	-0.0386448
chr4:128176919:128178512:clu_19103_+	-0.368109	0.0247676	0.0161442	-0.00862345
chr4:128178642:128179406:clu_19103_+	0.153326	0.37126	0.40763	0.0363699
chr4:128809877:128831733:clu_19104_+	-0.0442514	0.242872	0.171395	-0.0714768
chr4:128810088:128831733:clu_19104_+	-0.280959	0.0343304	0.0191205	-0.0152099
chr4:128810291:128831733:clu_19104_+	0.446805	0.674781	0.778121	0.10334
chr4:128811396:128831733:clu_19104_+	-0.121595	0.0480168	0.0313635	-0.0166533
chr4:128831810:128840560:clu_19105_+	0.432801	0.0167012	0.0307847	0.0140835
chr4:128831810:128842953:clu_19105_+	-0.191681	0.95314	0.94088	-0.0122595
chr4:128840655:128842953:clu_19105_+	-0.24112	0.0301589	0.0283349	-0.00182398
chr4:129109672:129109991:clu_19106_+	-0.0271334	0.0794431	0.075564	-0.00387915
chr4:129109672:129111686:clu_19106_+	0.0271334	0.920557	0.924436	0.00387915
chr4:133163282:133190141:clu_19107_+	-0.0739556	0.945683	0.937565	-0.0081181
chr4:133163282:133208076:clu_19107_+	0.0739556	0.0543173	0.0624354	0.0081181
chr4:138309847:138313291:clu_19108_+	0.38758	0.47838	0.551065	0.0726847
chr4:138309847:138339012:clu_19108_+	0.171392	0.324808	0.301416	-0.0233916
chr4:138313324:138339012:clu_19108_+	-1.06784	0.105096	0.0282447	-0.0768515
chr4:138313401:138339012:clu_19108_+	0.508865	0.0917156	0.119274	0.0275584
chr4:139378854:139384832:clu_19111_+	-0.0274077	0.91337	0.908933	-0.00443671
chr4:139378854:139384835:clu_19111_+	0.0274077	0.0866302	0.091067	0.00443671
chr4:139666077:139678543:clu_19112_+	-0.213126	0.336648	0.312188	-0.0244603
chr4:139666077:139695197:clu_19112_+	0.2857	0.0329008	0.0502439	0.0173431
chr4:139678642:139695197:clu_19112_+	-0.0513792	0.249226	0.271693	0.0224671
chr4:139678642:139703455:clu_19112_+	0.183261	0.0209269	0.0288465	0.00791961
chr4:139695267:139703455:clu_19112_+	-0.204456	0.360298	0.337029	-0.0232695
chr4:140379192:140379569:clu_19113_+	0.0316871	0.414623	0.438827	0.0242048
chr4:140379192:140379572:clu_19113_+	0.0255348	0.00849041	0.00893095	0.000440537
chr4:140379192:140380962:clu_19113_+	0.012233	0.00504284	0.0052344	0.000191563
chr4:140379652:140380962:clu_19113_+	-0.0694548	0.571844	0.547007	-0.0248369
chr4:140524280:140525420:clu_19114_+	-0.0754804	0.856376	0.836792	-0.019584
chr4:140524661:140525420:clu_19114_+	0.0754804	0.143624	0.163208	0.019584
chr4:141222491:141224487:clu_19115_+	-0.171172	0.597509	0.534243	-0.0632655
chr4:141222491:141226767:clu_19115_+	0.0843202	0.0184297	0.0212751	0.00284541
chr4:141224677:141226767:clu_19115_+	0.0868517	0.384062	0.444482	0.0604201
chr4:143337260:143415477:clu_19116_+	-0.285633	0.855975	0.808619	-0.0473561
chr4:143380739:143415477:clu_19116_+	0.311123	0.0303837	0.0521303	0.0217467
chr4:143382030:143415477:clu_19116_+	-0.0254904	0.113642	0.139251	0.0256094
chr4:143440382:143457680:clu_19117_+	0.0832852	0.374839	0.397091	0.022253
chr4:143440382:143459385:clu_19117_+	-0.149631	0.238446	0.200116	-0.0383298
chr4:143457769:143459385:clu_19117_+	0.0663456	0.386715	0.402792	0.0160768
chr4:143438307:143439802:clu_19118_+	0.287753	0.025927	0.0451875	0.0192604
chr4:143438600:143439802:clu_19118_+	-0.287753	0.974073	0.954813	-0.0192604
chr4:143439887:143440079:clu_19119_+	0.0330677	0.968127	0.970106	0.00197877
chr4:143439887:143440101:clu_19119_+	-0.0330677	0.0318732	0.0298944	-0.00197877
chr4:143560066:143572413:clu_19120_+	-0.423154	0.109483	0.0500998	-0.0593833
chr4:143560148:143572413:clu_19120_+	0.423154	0.890517	0.9499	0.0593833
chr4:143739117:143742729:clu_19122_+	0.273713	0.0102696	0.0140902	0.00382054
chr4:143739117:143762322:clu_19122_+	-0.502688	0.00455767	0.00287686	-0.00168082
chr4:143739117:143832560:clu_19122_+	-0.0270695	0.00598669	0.00608023	9.35417e-05
chr4:143739117:143859016:clu_19122_+	-0.981402	0.00555056	0.00217075	-0.00337981
chr4:143739117:143865971:clu_19122_+	0.300348	0.0023669	0.0033351	0.0009682
chr4:143749310:143762322:clu_19122_+	0.196611	0.00305822	0.00388459	0.00082637
chr4:143762394:143832560:clu_19122_+	-0.13556	0.00438792	0.0039983	-0.00038962
chr4:143832615:143843839:clu_19122_+	-0.430754	0.0102462	0.00694991	-0.00329631
chr4:143832615:143846086:clu_19122_+	-0.224818	0.0120442	0.0100376	-0.00200659
chr4:143832615:143859016:clu_19122_+	-0.213838	0.00691431	0.00582598	-0.00108832
chr4:143843915:143846086:clu_19122_+	0.0407491	0.0242323	0.0263379	0.0021056
chr4:143848380:143849429:clu_19122_+	-0.3644	0.00525899	0.00381184	-0.00144715
chr4:143848380:143859016:clu_19122_+	-0.186391	0.130133	0.112702	-0.0174319
chr4:143848380:143859021:clu_19122_+	-0.262864	0.00264593	0.0021228	-0.000523138
chr4:143848380:143979850:clu_19122_+	1.00203	0.0167534	0.0476178	0.0308644
chr4:143849542:143859016:clu_19122_+	0.0139823	0.00195029	0.00206377	0.000113479
chr4:143861246:143861693:clu_19122_+	-0.33936	0.00251122	0.00186634	-0.000644874
chr4:143861246:143865003:clu_19122_+	-0.223239	0.140069	0.116918	-0.0231513
chr4:143861246:143865971:clu_19122_+	0.463932	0.0378743	0.0628517	0.0249774
chr4:143861246:144089045:clu_19122_+	-0.230961	0.0453509	0.0375639	-0.00778703
chr4:143865133:143865971:clu_19122_+	0.242793	0.00379519	0.00504855	0.00125336
chr4:143865139:143865971:clu_19122_+	-0.105888	0.126312	0.118563	-0.0077495
chr4:143865236:143865971:clu_19122_+	0.575941	0.00298408	0.00553896	0.00255488
chr4:143866076:143885451:clu_19122_+	0.199911	0.00630324	0.00803292	0.00172968
chr4:143866076:143885614:clu_19122_+	0.187791	0.00457524	0.0057605	0.00118526
chr4:143866076:143912540:clu_19122_+	-0.116713	0.0587632	0.0545641	-0.00419909
chr4:143866076:143953635:clu_19122_+	0.265995	0.014964	0.0203732	0.00540913
chr4:143866076:143967088:clu_19122_+	-0.0286648	0.0296275	0.0300424	0.000414965
chr4:143866076:143969252:clu_19122_+	-0.173526	0.0193865	0.017007	-0.00237952
chr4:143866076:143973110:clu_19122_+	0.973282	0.00162833	0.00449701	0.00286867
chr4:143866076:143978920:clu_19122_+	-0.774968	0.00703701	0.00338309	-0.00365392
chr4:143866076:143979850:clu_19122_+	-0.352759	0.0436	0.0319724	-0.0116276
chr4:143866076:143979855:clu_19122_+	-0.500517	0.00353356	0.00223527	-0.00129829
chr4:143866076:144068038:clu_19122_+	0.398123	0.00290226	0.0045095	0.00160724
chr4:143866076:144071607:clu_19122_+	0.109404	0.00685962	0.00798552	0.0011259
chr4:143866076:144125923:clu_19122_+	0.0224583	0.0112349	0.0119898	0.000754911
chr4:143886396:143912540:clu_19122_+	0.310523	0.00343721	0.00489275	0.00145555
chr4:143886396:143979850:clu_19122_+	0.625028	0.00405174	0.0078991	0.00384736
chr4:143912638:143953635:clu_19122_+	0.113644	0.00363414	0.0042486	0.000614461
chr4:143912638:143967088:clu_19122_+	0.0994489	0.012505	0.0144133	0.0019083
chr4:143912638:143973110:clu_19122_+	0.125945	0.00299674	0.0035468	0.000550054
chr4:143912638:143978920:clu_19122_+	-0.829328	0.00341213	0.00155361	-0.00185852
chr4:143912638:143979850:clu_19122_+	0.0384878	0.0200451	0.0217376	0.00169256
chr4:143912638:144071607:clu_19122_+	0.292207	0.00328488	0.00459106	0.00130618
chr4:143953690:143969252:clu_19122_+	-0.144628	0.00372657	0.00336502	-0.00036155
chr4:143968572:143973110:clu_19122_+	-0.534822	0.00364382	0.00222728	-0.00141653
chr4:143968572:143978920:clu_19122_+	-0.766007	0.0048775	0.002366	-0.00251151
chr4:143969379:143979850:clu_19122_+	-0.420372	0.00401083	0.0027489	-0.00126193
chr4:143973251:143979850:clu_19122_+	1.00064	0.00228774	0.00649332	0.00420558
chr4:144070377:144071607:clu_19122_+	0.0460034	0.0336229	0.036737	0.00311411
chr4:144085306:144089045:clu_19122_+	0.157342	0.0137625	0.0168082	0.00304564
chr4:144085306:144090026:clu_19122_+	-0.066654	0.0128091	0.0125043	-0.000304762
chr4:144089281:144090026:clu_19122_+	0.995395	0.00108543	0.00306468	0.00197925
chr4:144090131:144095297:clu_19122_+	-0.329081	0.0217102	0.0163018	-0.00540839
chr4:144090131:144103316:clu_19122_+	-0.24494	0.00726295	0.00593235	-0.0013306
chr4:144090131:144125923:clu_19122_+	0.538873	0.00355817	0.00636424	0.00280606
chr4:144095374:144103316:clu_19122_+	-0.0983841	0.0186062	0.0175962	-0.00100997
chr4:143859115:143861142:clu_19123_+	-0.578809	0.614093	0.445146	-0.168947
chr4:143859115:143981922:clu_19123_+	-1.05387	0.150862	0.068004	-0.0828585
chr4:143979952:143981786:clu_19123_+	0.171966	0.037896	0.0581995	0.0203034
chr4:143979952:143981922:clu_19123_+	0.685902	0.0819134	0.21032	0.128406
chr4:143979952:144085202:clu_19123_+	0.603216	0.0499896	0.118167	0.0681771
chr4:144083192:144085202:clu_19123_+	0.171592	0.0652456	0.100165	0.0349189
chr4:144104095:144115176:clu_19126_+	-0.269133	0.457645	0.400727	-0.0569183
chr4:144104095:144144117:clu_19126_+	0.387566	0.0702881	0.118687	0.0483986
chr4:144118362:144144117:clu_19126_+	-0.118432	0.472067	0.480587	0.00851967
chr4:145098419:145104386:clu_19128_+	-0.00898535	0.917641	0.916273	-0.00136838
chr4:145098419:145104389:clu_19128_+	0.00898535	0.0823586	0.083727	0.00136838
chr4:146175811:146182912:clu_19129_+	-0.290405	0.922528	0.869483	-0.0530452
chr4:146176437:146182912:clu_19129_+	0.290405	0.0774715	0.130517	0.0530452
chr4:147847222:147857553:clu_19130_+	-0.0407924	0.545335	0.525043	-0.0202923
chr4:147854842:147857553:clu_19130_+	0.0407924	0.454665	0.474957	0.0202923
chr4:147857654:147864846:clu_19131_+	-0.0629941	0.982984	0.980743	-0.00224076
chr4:147857654:147864850:clu_19131_+	0.0629941	0.0170163	0.019257	0.00224076
chr4:147881932:147891506:clu_19132_+	-0.637984	0.100447	0.0656805	-0.0347666
chr4:147881932:147906638:clu_19132_+	-0.30234	0.280309	0.256392	-0.023917
chr4:147881932:147909732:clu_19132_+	0.696504	0.0148324	0.0368359	0.0220035
chr4:147901976:147906638:clu_19132_+	0.40822	0.00798713	0.0148679	0.0068808
chr4:147906719:147909732:clu_19132_+	-0.1644	0.596424	0.626223	0.0297993
chr4:147909777:147910053:clu_19133_+	-0.222519	0.0322914	0.0209352	-0.0113562
chr4:147909777:147913074:clu_19133_+	0.222519	0.967709	0.979065	0.0113562
chr4:147913139:147939825:clu_19134_+	0.146546	0.910494	0.931679	0.0211852
chr4:147935205:147939825:clu_19134_+	-0.146546	0.0895061	0.0683209	-0.0211852
chr4:147631505:147632873:clu_19135_+	0.56774	0.0243076	0.0476741	0.0233665
chr4:147631505:147632903:clu_19135_+	-0.118719	0.936445	0.924479	-0.0119661
chr4:147631505:147632955:clu_19135_+	-0.449021	0.0392471	0.0278467	-0.0114004
chr4:147939859:147946617:clu_19136_+	0.0452655	0.0572084	0.0622915	0.00508313
chr4:147939899:147946617:clu_19136_+	-0.0452655	0.942792	0.937708	-0.00508313
chr4:147966839:148023263:clu_19137_+	-0.388704	0.949241	0.895777	-0.0534638
chr4:147971524:148023263:clu_19137_+	0.388704	0.0507594	0.104223	0.0534638
chr4:150198103:150199028:clu_19141_+	0.260669	0.372269	0.41865	0.0463808
chr4:150198103:150203795:clu_19141_+	-0.525544	0.206749	0.105923	-0.100826
chr4:150199078:150203795:clu_19141_+	0.264875	0.420982	0.475427	0.0544455
chr4:150203889:150220703:clu_19142_+	0.0220302	0.592772	0.603363	0.0105909
chr4:150203889:150220706:clu_19142_+	-0.0220302	0.407228	0.396637	-0.0105909
chr4:150224558:150232337:clu_19143_+	0.0242564	0.476473	0.473691	-0.00278188
chr4:150224558:150239742:clu_19143_+	-0.0624639	0.015262	0.0139125	-0.00134947
chr4:150232828:150239742:clu_19143_+	0.0382075	0.508265	0.512396	0.00413135
chr4:150249610:150256020:clu_19144_+	-0.309424	0.0176333	0.0112612	-0.00637205
chr4:150249684:150254426:clu_19144_+	-0.0604887	0.0523566	0.042888	-0.00946864
chr4:150249684:150256020:clu_19144_+	0.150409	0.858596	0.86845	0.00985375
chr4:150254438:150256020:clu_19144_+	0.219504	0.0714137	0.0774006	0.00598695
chr4:151099714:151100485:clu_19145_+	0.00125332	0.329894	0.331833	0.0019394
chr4:151099714:151102871:clu_19145_+	0.00424224	0.00237553	0.00239665	2.1118e-05
chr4:151100588:151100975:clu_19145_+	-0.033375	0.279468	0.271543	-0.00792482
chr4:151100588:151102871:clu_19145_+	0.0172756	0.00189218	0.00193405	4.18647e-05
chr4:151101162:151102871:clu_19145_+	0.0106038	0.38637	0.392293	0.00592245
chr4:151103079:151104177:clu_19146_+	-0.102912	0.996983	0.996296	-0.000686924
chr4:151103079:151139556:clu_19146_+	0.102912	0.00301692	0.00370385	0.000686924
chr4:152780091:152829625:clu_19148_+	-0.31947	0.19576	0.214327	0.0185672
chr4:152780226:152829625:clu_19148_+	-0.500496	0.783922	0.716156	-0.0677658
chr4:152790875:152829625:clu_19148_+	0.819966	0.0203182	0.0695169	0.0491986
chr4:152863714:152870753:clu_19149_+	-0.334118	0.306179	0.190652	-0.115527
chr4:152863714:152872452:clu_19149_+	0.425274	0.48163	0.640883	0.159253
chr4:152870848:152872452:clu_19149_+	-0.0911561	0.212191	0.168465	-0.0437262
chr4:153152612:153270335:clu_19150_+	0.161011	0.0160633	0.0176939	0.00163052
chr4:153152612:153270338:clu_19150_+	0.14717	0.0080845	0.00878272	0.000698219
chr4:153204560:153270335:clu_19150_+	-0.780645	0.0260157	0.0111755	-0.0148402
chr4:153204560:153270338:clu_19150_+	-0.215593	0.0136875	0.0103456	-0.00334195
chr4:153222759:153270338:clu_19150_+	-0.107018	0.00571067	0.00481139	-0.000899284
chr4:153223039:153270335:clu_19150_+	0.00479626	0.0965178	0.0909392	-0.00557861
chr4:153223039:153270338:clu_19150_+	0.0842197	0.0215243	0.0219566	0.000432339
chr4:153257607:153270335:clu_19150_+	0.173265	0.148376	0.165452	0.0170761
chr4:153257607:153270338:clu_19150_+	0.140563	0.055145	0.0595131	0.00436811
chr4:153257607:153275893:clu_19150_+	0.16635	0.00778099	0.00861669	0.000835697
chr4:153270519:153275893:clu_19150_+	0.0614467	0.588601	0.586905	-0.00169627
chr4:153270519:153275943:clu_19150_+	0.164436	0.012493	0.0138083	0.00131533
chr4:153276130:153292982:clu_19151_+	0.0718704	0.396909	0.37977	-0.0171393
chr4:153276130:153295313:clu_19151_+	-0.102941	0.00959455	0.00770787	-0.00188668
chr4:153294428:153295313:clu_19151_+	-0.118499	0.00505198	0.0039959	-0.00105608
chr4:153294485:153295313:clu_19151_+	0.14957	0.588444	0.608526	0.0200821
chr4:153322816:153324078:clu_19152_+	-0.0589044	0.884782	0.872217	-0.0125648
chr4:153322828:153324078:clu_19152_+	0.0589044	0.115218	0.127783	0.0125648
chr4:155496474:155667346:clu_19158_+	-0.183905	0.0406148	0.0351751	-0.00543968
chr4:155666965:155667346:clu_19158_+	-0.146809	0.649289	0.58358	-0.0657094
chr4:155667199:155667346:clu_19158_+	0.151589	0.143816	0.174206	0.0303896
chr4:155667220:155667346:clu_19158_+	0.179125	0.16628	0.207039	0.0407595
chr4:155667419:155668090:clu_19159_+	0.180766	0.0407157	0.0659308	0.0252152
chr4:155667419:155696756:clu_19159_+	-0.354598	0.611887	0.580086	-0.0318008
chr4:155667419:155696806:clu_19159_+	-0.252531	0.115368	0.121125	0.00575708
chr4:155667932:155696756:clu_19159_+	-0.344635	0.158209	0.151489	-0.00672057
chr4:155668022:155696756:clu_19159_+	-0.611861	0.0679639	0.0498163	-0.0181476
chr4:155669892:155696756:clu_19159_+	1.38286	0.00585675	0.0315534	0.0256967
chr4:155703993:155708236:clu_19160_+	0.476687	0.292214	0.301852	0.00963778
chr4:155703993:155710542:clu_19160_+	-0.278671	0.00832344	0.00403969	-0.00428375
chr4:155708294:155710542:clu_19160_+	0.517408	0.329582	0.354602	0.02502
chr4:155708294:155717159:clu_19160_+	-1.09561	0.010265	0.00220095	-0.00806405
chr4:155713583:155717159:clu_19160_+	0.380191	0.359616	0.337306	-0.02231
chr4:155759143:155759356:clu_19161_+	-0.0500986	0.00349872	0.00352205	2.33253e-05
chr4:155759143:155759787:clu_19161_+	-0.0789936	0.51022	0.498993	-0.0112272
chr4:155759143:155774968:clu_19161_+	0.011774	0.0420855	0.0450702	0.00298467
chr4:155759541:155759787:clu_19161_+	0.372295	0.0293622	0.0450938	0.0157316
chr4:155759541:155774968:clu_19161_+	-0.181825	0.00751487	0.0066313	-0.000883562
chr4:155759860:155774968:clu_19161_+	-0.0731515	0.407319	0.40069	-0.00662887
chr4:155777642:155789714:clu_19162_+	-0.0573201	0.633691	0.601483	-0.0322081
chr4:155777642:155793856:clu_19162_+	-0.0223505	0.00209282	0.00205715	-3.56757e-05
chr4:155789911:155793856:clu_19162_+	0.0796706	0.364216	0.39646	0.0322438
chr4:155800074:155802213:clu_19163_+	-0.140475	0.0094937	0.00887417	-0.000619526
chr4:155800074:155802342:clu_19163_+	-0.0753336	0.981798	0.979502	-0.0022962
chr4:155800074:155802441:clu_19163_+	0.215809	0.00870819	0.0116239	0.00291573
chr4:157076297:157077996:clu_19165_+	-0.0899627	0.932809	0.930998	-0.00181098
chr4:157076558:157077996:clu_19165_+	-0.120855	0.05673	0.0548975	-0.00183254
chr4:157076657:157077996:clu_19165_+	0.210818	0.0104612	0.0141047	0.00364352
chr4:157078146:157084664:clu_19166_+	-0.0279409	0.014721	0.0199525	0.00523149
chr4:157078146:157091371:clu_19166_+	0.208823	0.00514284	0.00883258	0.00368975
chr4:157078146:157120556:clu_19166_+	-0.349132	0.954514	0.93832	-0.0161947
chr4:157084724:157120556:clu_19166_+	-0.390659	0.0197779	0.0186515	-0.00112641
chr4:157091382:157120556:clu_19166_+	0.558908	0.00584384	0.0142437	0.00839987
chr4:157143959:157146420:clu_19167_+	-0.694781	0.00771314	0.00381286	-0.00390028
chr4:157143959:157152718:clu_19167_+	-0.00133957	0.588803	0.582301	-0.00650207
chr4:157143959:157170432:clu_19167_+	0.114347	0.0315324	0.0350088	0.00347634
chr4:157146480:157152718:clu_19167_+	0.569181	0.00786344	0.0137583	0.00589484
chr4:157153010:157170432:clu_19167_+	0.0125929	0.364088	0.365119	0.00103117
chr4:157221130:157221667:clu_19168_+	-0.0563458	0.954908	0.949799	-0.00510883
chr4:157221542:157221667:clu_19168_+	0.0563458	0.0450918	0.0502006	0.00510883
chr4:157360143:157361010:clu_19169_+	0.0697382	0.707997	0.735975	0.027978
chr4:157360143:157361538:clu_19169_+	-0.0697382	0.292003	0.264025	-0.027978
chr4:157361124:157362799:clu_19170_+	0.0800606	0.526338	0.566005	0.0396672
chr4:157361652:157362799:clu_19170_+	-0.0800606	0.473662	0.433995	-0.0396672
chr4:157362933:157363435:clu_19171_+	-0.0534786	0.0223085	0.0200911	-0.00221742
chr4:157363047:157363435:clu_19171_+	0.0534786	0.977691	0.979909	0.00221742
chr4:157334120:157334321:clu_19172_+	0.0632042	0.00231871	0.00263032	0.000311614
chr4:157334120:157335671:clu_19172_+	-0.0632042	0.997681	0.99737	-0.000311614
chr4:157336747:157341264:clu_19173_+	-0.501095	0.99809	0.994815	-0.00327538
chr4:157336995:157341264:clu_19173_+	0.501095	0.00190951	0.00518489	0.00327538
chr4:158210586:158211453:clu_19175_+	-0.113935	0.958222	0.948085	-0.0101369
chr4:158210586:158211459:clu_19175_+	0.113935	0.041778	0.0519149	0.0101369
chr4:158211574:158212061:clu_19176_+	-0.142225	0.0660913	0.0597501	-0.0063412
chr4:158211574:158212608:clu_19176_+	-0.0470224	0.890077	0.88505	-0.00502717
chr4:158212220:158212608:clu_19176_+	0.189247	0.043832	0.0552004	0.0113684
chr4:158232982:158235438:clu_19177_+	-0.0301836	0.458461	0.447555	-0.0109066
chr4:158232982:158237525:clu_19177_+	0.0164888	0.0268466	0.0274601	0.000613512
chr4:158235505:158237525:clu_19177_+	0.0136948	0.514692	0.524985	0.0102931
chr4:158522025:158572698:clu_19178_+	0.0445875	0.202332	0.212852	0.0105203
chr4:158522025:158593401:clu_19178_+	0.981109	0.00595641	0.0159854	0.010029
chr4:158572835:158593401:clu_19178_+	-0.0724628	0.353833	0.331114	-0.0227188
chr4:158572835:158599326:clu_19178_+	-0.468202	0.0237884	0.0149857	-0.00880268
chr4:158593499:158599245:clu_19178_+	-0.539091	0.0309455	0.0181603	-0.0127852
chr4:158593499:158599326:clu_19178_+	0.0540587	0.383146	0.406903	0.0237574
chr4:158617205:158626820:clu_19179_+	0.117755	0.537189	0.572086	0.034897
chr4:158617205:158628638:clu_19179_+	-0.0997412	0.0327384	0.0280501	-0.00468831
chr4:158626891:158628638:clu_19179_+	-0.018014	0.430073	0.399864	-0.0302087
chr4:158628709:158633405:clu_19180_+	-0.309665	0.538048	0.523571	-0.0144771
chr4:158628709:158639260:clu_19180_+	0.230943	0.0182889	0.030558	0.0122691
chr4:158638079:158639260:clu_19180_+	-0.327502	0.422623	0.403981	-0.0186419
chr4:158638079:158639263:clu_19180_+	0.406224	0.0210402	0.04189	0.0208498
chr4:158672490:158679290:clu_19181_+	0.829324	0.0398912	0.179132	0.13924
chr4:158672490:158680467:clu_19181_+	-0.829324	0.960109	0.820868	-0.13924
chr4:158684673:158685101:clu_19182_+	-0.0400926	0.465372	0.479309	0.0139371
chr4:158684673:158690348:clu_19182_+	0.147481	0.0210647	0.0261717	0.00510706
chr4:158685219:158690348:clu_19182_+	-0.107389	0.513563	0.494519	-0.0190442
chr4:158833628:158833801:clu_19183_+	0.0346089	0.0918647	0.0990038	0.00713914
chr4:158833628:158835405:clu_19183_+	-0.0567025	0.812717	0.799441	-0.0132755
chr4:158833890:158835405:clu_19183_+	0.0220935	0.0954184	0.101555	0.00613633
chr4:158870469:158879566:clu_19184_+	-0.288573	0.0252205	0.0143196	-0.0109009
chr4:158870469:158891446:clu_19184_+	0.288573	0.97478	0.98568	0.0109009
chr4:159104231:159186642:clu_19185_+	1.23273	0.973699	0.99771	0.024011
chr4:159152760:159186642:clu_19185_+	-1.23273	0.0263009	0.00228987	-0.024011
chr4:159210583:159238809:clu_19186_+	0.759627	0.971535	0.993628	0.0220927
chr4:159228357:159238809:clu_19186_+	-0.759627	0.0284646	0.00637185	-0.0220927
chr4:159241368:159243774:clu_19187_+	0.145636	0.458413	0.458051	-0.000362482
chr4:159241368:159304342:clu_19187_+	-0.0622776	0.0176332	0.0143117	-0.00332148
chr4:159243791:159304342:clu_19187_+	0.186208	0.415172	0.432021	0.0168485
chr4:159266958:159304342:clu_19187_+	-0.219471	0.0031916	0.00221361	-0.000977991
chr4:159267309:159268087:clu_19187_+	0.19052	0.00221032	0.00230995	9.96381e-05
chr4:159267309:159304342:clu_19187_+	-0.342913	0.0155511	0.00953328	-0.00601779
chr4:159268215:159304342:clu_19187_+	0.102273	0.0612175	0.0585732	-0.00264424
chr4:159282640:159304342:clu_19187_+	2.57927e-05	0.0266108	0.0229867	-0.00362411
chr4:159350289:159351059:clu_19188_+	0.0834067	0.346815	0.377852	0.0310369
chr4:159350289:159352685:clu_19188_+	-0.0933784	0.403154	0.368059	-0.0350946
chr4:159351133:159352685:clu_19188_+	0.0313933	0.165246	0.170909	0.00566322
chr4:159351181:159352685:clu_19188_+	-0.0214216	0.0847855	0.08318	-0.00160549
chr4:163494804:163507033:clu_19189_+	0.163326	0.924997	0.944743	0.0197458
chr4:163494836:163507033:clu_19189_+	-0.163326	0.0750031	0.0552573	-0.0197458
chr4:165220059:165223938:clu_19190_+	0.116668	0.00808715	0.00899466	0.000907505
chr4:165220059:165225201:clu_19190_+	0.140994	0.00243004	0.00276927	0.000339239
chr4:165220059:165228807:clu_19190_+	-0.0134412	0.198723	0.194058	-0.0046651
chr4:165220059:165238778:clu_19190_+	-0.0410009	0.0331411	0.0314833	-0.00165774
chr4:165220059:165263197:clu_19190_+	-0.0830453	0.00610797	0.00556354	-0.000544427
chr4:165224057:165225201:clu_19190_+	-0.0509892	0.00251789	0.00236817	-0.000149719
chr4:165224057:165228807:clu_19190_+	0.210483	0.00640766	0.00782765	0.00141999
chr4:165225244:165228807:clu_19190_+	-0.0880268	0.0038714	0.00350881	-0.000362596
chr4:165228913:165238778:clu_19190_+	0.046128	0.179736	0.186289	0.0065537
chr4:165228913:165263197:clu_19190_+	-0.0735102	0.0256042	0.0235454	-0.00205876
chr4:165238899:165261386:clu_19190_+	-0.0265026	0.00295041	0.00284376	-0.000106649
chr4:165238899:165263197:clu_19190_+	0.00708054	0.299976	0.299008	-0.000968427
chr4:165238899:165294359:clu_19190_+	-0.0882854	0.0019766	0.00179101	-0.000185592
chr4:165261483:165263197:clu_19190_+	-0.0805156	0.0165207	0.0150863	-0.00143444
chr4:165263359:165294359:clu_19190_+	0.0239644	0.21195	0.214863	0.00291301
chr4:165317969:165321312:clu_19191_+	-0.333709	0.0344773	0.0332836	-0.00119375
chr4:165317969:165322032:clu_19191_+	-0.318317	0.952971	0.934246	-0.0187254
chr4:165321375:165322032:clu_19191_+	0.652026	0.0125515	0.0324706	0.0199191
chr4:165327764:165333340:clu_19192_+	-0.32765	0.342902	0.308247	-0.0346555
chr4:165327764:165337789:clu_19192_+	0.357482	0.0174351	0.0310958	0.0136607
chr4:165327946:165333340:clu_19192_+	0.166779	0.0114303	0.0168467	0.00541636
chr4:165333625:165337789:clu_19192_+	-0.196611	0.628232	0.643811	0.0155784
chr4:165379528:165464390:clu_19193_+	-0.0422928	0.99886	0.99876	-0.000100464
chr4:165457016:165464390:clu_19193_+	0.0422928	0.00113961	0.00124007	0.000100464
chr4:166008048:166014436:clu_19194_+	-0.0720932	0.835104	0.814278	-0.0208254
chr4:166008061:166014436:clu_19194_+	0.0720932	0.164896	0.185722	0.0208254
chr4:168711923:168877723:clu_19195_+	-0.426461	0.0364256	0.0232489	-0.0131767
chr4:168832171:168877723:clu_19195_+	0.137199	0.331029	0.37124	0.0402117
chr4:168832171:168890922:clu_19195_+	0.329041	0.0267008	0.0362768	0.00957607
chr4:168878394:168890922:clu_19195_+	-0.0397789	0.605845	0.569234	-0.0366111
chr4:168891057:168894579:clu_19196_+	-0.0779087	0.575219	0.545241	-0.029978
chr4:168891057:168903757:clu_19196_+	0.0336708	0.0173629	0.0184007	0.00103786
chr4:168898714:168903757:clu_19196_+	0.0442379	0.407418	0.436358	0.0289401
chr4:168894677:168896549:clu_19197_+	0.0865917	0.159896	0.195915	0.0360191
chr4:168894677:168898493:clu_19197_+	-0.229043	0.707397	0.632143	-0.0752545
chr4:168896599:168898493:clu_19197_+	0.142451	0.132706	0.171942	0.0392354
chr4:168925078:168925233:clu_19198_+	-0.0504413	0.287047	0.265903	-0.021144
chr4:168925078:168926213:clu_19198_+	0.130532	0.440893	0.489439	0.0485465
chr4:168925278:168926213:clu_19198_+	-0.0800904	0.272061	0.244658	-0.0274026
chr4:169621063:169630165:clu_19199_+	0.138075	0.00596116	0.00762073	0.00165957
chr4:169621063:169635913:clu_19199_+	-0.167728	0.492636	0.463857	-0.0287792
chr4:169621063:169680050:clu_19199_+	0.177382	0.00463804	0.00616696	0.00152892
chr4:169630335:169635913:clu_19199_+	-0.662607	0.00757333	0.00434732	-0.00322601
chr4:169636088:169638597:clu_19199_+	0.223512	0.0148974	0.0207435	0.00584607
chr4:169636088:169644287:clu_19199_+	0.220628	0.00632032	0.0087752	0.00245489
chr4:169636088:169680050:clu_19199_+	-0.193882	0.246577	0.226179	-0.0203984
chr4:169638742:169680050:clu_19199_+	0.217023	0.0174469	0.0241363	0.00668942
chr4:169660448:169680050:clu_19199_+	0.0475973	0.203949	0.238174	0.0342247
chr4:169704184:169706868:clu_19200_+	-0.0167473	0.409564	0.398271	-0.0112923
chr4:169704184:169713079:clu_19200_+	-0.0136638	0.00348798	0.00340229	-8.56944e-05
chr4:169707266:169713079:clu_19200_+	0.0304111	0.586948	0.598326	0.011378
chr4:169713295:169717792:clu_19201_+	0.226394	0.0188445	0.026307	0.00746253
chr4:169713295:169719907:clu_19201_+	-0.114907	0.966607	0.959206	-0.00740059
chr4:169717867:169719907:clu_19201_+	-0.111487	0.0145485	0.0144866	-6.19376e-05
chr4:173168961:173247980:clu_19202_+	0.00897615	0.844823	0.847162	0.00233895
chr4:173232713:173247980:clu_19202_+	-0.00897615	0.155177	0.152838	-0.00233895
chr4:173391273:173392726:clu_19205_+	0.126657	0.371966	0.416569	0.0446025
chr4:173391273:173402718:clu_19205_+	0.0962309	0.295044	0.32052	0.0254766
chr4:173392877:173402718:clu_19205_+	-0.222888	0.33299	0.262911	-0.0700791
chr4:174283943:174297966:clu_19207_+	0.0808661	0.342152	0.365971	0.0238189
chr4:174284061:174297966:clu_19207_+	0.156695	0.325237	0.375284	0.0500467
chr4:174284140:174297966:clu_19207_+	-0.237562	0.332612	0.258746	-0.0738657
chr4:174302186:174303471:clu_19208_+	0.076056	0.143275	0.146687	0.00341214
chr4:174302186:174303703:clu_19208_+	0.0753245	0.745056	0.762242	0.0171859
chr4:174303631:174303703:clu_19208_+	-0.151381	0.111669	0.0910709	-0.0205981
chr4:174316290:174316530:clu_19209_+	-0.0110075	0.127403	0.119535	-0.00786818
chr4:174316290:174317335:clu_19209_+	-0.0216746	0.0411798	0.0382267	-0.00295314
chr4:174316290:174331482:clu_19209_+	0.0771607	0.731198	0.749274	0.0180762
chr4:174316567:174317335:clu_19209_+	-0.0227366	0.0667618	0.0619083	-0.00485348
chr4:174319087:174331482:clu_19209_+	-0.0217421	0.0334574	0.031056	-0.00240143
chr4:176066079:176068220:clu_19210_+	0.368655	0.00609234	0.010531	0.00443862
chr4:176066079:176096463:clu_19210_+	-0.328478	0.0731878	0.063003	-0.0101848
chr4:176066079:176111575:clu_19210_+	-0.342255	0.157012	0.133313	-0.0236992
chr4:176066079:176119867:clu_19210_+	-0.126434	0.0260884	0.0274864	0.00139792
chr4:176068386:176096463:clu_19210_+	0.204045	0.00430929	0.00631829	0.002009
chr4:176068386:176111575:clu_19210_+	0.972732	0.00372363	0.011776	0.00805236
chr4:176096585:176111575:clu_19210_+	-0.261868	0.127993	0.117771	-0.0102223
chr4:176111703:176115796:clu_19210_+	-0.215413	0.270857	0.261075	-0.0097816
chr4:176111703:176119867:clu_19210_+	-0.219505	0.0390225	0.0374596	-0.00156285
chr4:176115979:176119867:clu_19210_+	-0.0514807	0.291714	0.331267	0.0395529
chr4:176125355:176128738:clu_19211_+	-0.526892	0.983227	0.953349	-0.0298783
chr4:176126977:176128738:clu_19211_+	0.526892	0.0167731	0.0466514	0.0298783
chr4:176137611:176139872:clu_19212_+	0.0156999	0.0366548	0.0377798	0.00112504
chr4:176137611:176139892:clu_19212_+	-0.0156999	0.963345	0.96222	-0.00112504
chr4:176142069:176145995:clu_19213_+	-0.0158115	0.455199	0.440209	-0.0149904
chr4:176142069:176148133:clu_19213_+	-0.0478576	0.0964054	0.0902903	-0.00611508
chr4:176146159:176148133:clu_19213_+	0.0636691	0.448395	0.469501	0.0211055
chr4:176148335:176149289:clu_19214_+	0.00468607	0.0172895	0.017395	0.000105466
chr4:176148335:176149807:clu_19214_+	-0.00144465	0.950927	0.95088	-4.68465e-05
chr4:176149579:176149807:clu_19214_+	-0.00324142	0.0317833	0.0317247	-5.86191e-05
chr4:176162174:176163058:clu_19215_+	0.195206	0.0379147	0.055026	0.0171113
chr4:176162174:176163154:clu_19215_+	-0.195206	0.962085	0.944974	-0.0171113
chr4:176163293:176166124:clu_19216_+	0.0425117	0.443207	0.458754	0.0155471
chr4:176163293:176168672:clu_19216_+	-0.0224732	0.0565566	0.0548573	-0.00169934
chr4:176166144:176168672:clu_19216_+	-0.0200385	0.500237	0.486389	-0.0138478
chr4:182041743:182323946:clu_19217_+	-0.237187	0.63683	0.547556	-0.0892741
chr4:182144161:182323946:clu_19217_+	0.174306	0.225929	0.293148	0.0672184
chr4:182144754:182323946:clu_19217_+	0.062881	0.137241	0.159296	0.0220556
chr4:182324252:182346651:clu_19218_+	-0.113473	0.186025	0.16988	-0.0161452
chr4:182324252:182600924:clu_19218_+	-0.211385	0.0516019	0.0427281	-0.00887379
chr4:182346929:182600924:clu_19218_+	0.105865	0.281502	0.320117	0.0386154
chr4:182448392:182600924:clu_19218_+	0.817028	0.0184575	0.042742	0.0242845
chr4:182449083:182600924:clu_19218_+	-0.0689004	0.163043	0.155679	-0.00736391
chr4:182449414:182600924:clu_19218_+	-0.0602549	0.159445	0.153565	-0.00587944
chr4:182449448:182600924:clu_19218_+	-0.301118	0.0531651	0.0402442	-0.0129208
chr4:182588687:182600924:clu_19218_+	-0.167762	0.0867609	0.0750442	-0.0117167
chr4:182688351:182711575:clu_19219_+	0.305161	0.399041	0.435828	0.0367874
chr4:182688351:182714087:clu_19219_+	-0.927516	0.00992467	0.00315987	-0.0067648
chr4:182711601:182713159:clu_19219_+	0.106405	0.0269437	0.0241232	-0.0028204
chr4:182711601:182713162:clu_19219_+	0.216888	0.0921217	0.0921135	-8.2026e-06
chr4:182711601:182714087:clu_19219_+	0.168954	0.332521	0.316929	-0.0155914
chr4:182713179:182714087:clu_19219_+	0.130108	0.139448	0.127846	-0.0116026
chr4:182743419:182744143:clu_19220_+	-0.0997782	0.470567	0.460121	-0.0104467
chr4:182743419:182751800:clu_19220_+	-0.00819186	0.0111246	0.0119209	0.000796322
chr4:182744163:182751800:clu_19220_+	-0.0982106	0.459872	0.450368	-0.0095038
chr4:182744163:182751803:clu_19220_+	0.206181	0.0584359	0.07759	0.0191541
chr4:183445634:183446088:clu_19221_+	0.297929	0.456586	0.603905	0.147319
chr4:183445665:183446088:clu_19221_+	-0.297929	0.543414	0.396095	-0.147319
chr4:183505367:183510282:clu_19222_+	-0.0361233	0.832817	0.822515	-0.0103023
chr4:183506318:183510282:clu_19222_+	0.0361233	0.167183	0.177485	0.0103023
chr4:183659447:183663847:clu_19223_+	0.190991	0.892135	0.923771	0.0316357
chr4:183660395:183663847:clu_19223_+	-0.190991	0.107865	0.076229	-0.0316357
chr4:183679486:183680120:clu_19224_+	0.0554308	0.967226	0.970564	0.003338
chr4:183679486:183680208:clu_19224_+	-0.0554308	0.0327742	0.0294362	-0.003338
chr4:183680267:183682732:clu_19225_+	-0.0215933	0.576934	0.520472	-0.056462
chr4:183680267:183683975:clu_19225_+	-0.196342	0.0139698	0.010582	-0.00338778
chr4:183682825:183683975:clu_19225_+	0.217936	0.409096	0.468946	0.0598498
chr4:183906956:183988698:clu_19226_+	-0.298043	0.00870464	0.00628709	-0.00241755
chr4:183906956:184001325:clu_19226_+	0.0985685	0.333092	0.357692	0.0246001
chr4:183906956:184009158:clu_19226_+	0.332878	0.0118786	0.0161239	0.00424529
chr4:183988591:183988698:clu_19226_+	0.732546	0.00813369	0.0164651	0.00833146
chr4:183988817:183990005:clu_19226_+	-0.941641	0.00752867	0.00285698	-0.0046717
chr4:183988817:184001325:clu_19226_+	-0.268855	0.0280903	0.0208896	-0.00720062
chr4:183990171:184001325:clu_19226_+	0.363371	0.00963505	0.0134835	0.00384841
chr4:184001477:184009158:clu_19226_+	-0.0188233	0.592937	0.566202	-0.0267354
chr4:184011423:184011587:clu_19227_+	-0.304845	0.0198983	0.0126365	-0.00726185
chr4:184011423:184017089:clu_19227_+	0.156687	0.968364	0.975638	0.00727412
chr4:184011423:184031606:clu_19227_+	0.148158	0.0117375	0.0117252	-1.22604e-05
chr4:184652100:184657082:clu_19228_+	-0.235927	0.384759	0.303726	-0.0810331
chr4:184652100:184659340:clu_19228_+	0.109045	0.089927	0.100231	0.0103041
chr4:184657320:184659340:clu_19228_+	0.126881	0.525314	0.596043	0.070729
chr4:184659437:184661774:clu_19229_+	0.162561	0.379405	0.417353	0.037948
chr4:184659437:184665917:clu_19229_+	-0.311896	0.226995	0.155369	-0.0716269
chr4:184661903:184665917:clu_19229_+	0.149335	0.393599	0.427278	0.0336789
chr4:185127555:185144764:clu_19230_+	0.032016	0.0101742	0.0108397	0.000665492
chr4:185143483:185144764:clu_19230_+	-0.032016	0.989826	0.98916	-0.000665492
chr4:185145250:185145759:clu_19231_+	0.0187119	0.600725	0.585354	-0.0153713
chr4:185145250:185146814:clu_19231_+	-0.102028	0.00214158	0.00184944	-0.00029214
chr4:185145899:185146814:clu_19231_+	0.0833161	0.397134	0.412797	0.0156634
chr4:185264498:185266969:clu_19232_+	0.00771008	0.0360505	0.0365902	0.000539715
chr4:185264610:185266969:clu_19232_+	-0.00771008	0.963949	0.96341	-0.000539715
chr4:185310816:185320733:clu_19233_+	-0.0464038	0.539972	0.496943	-0.0430293
chr4:185310816:185323528:clu_19233_+	-0.0898512	0.0230686	0.0203277	-0.00274094
chr4:185320864:185323528:clu_19233_+	0.136255	0.436959	0.482729	0.0457702
chr4:185396424:185397150:clu_19234_+	-0.135202	0.113998	0.0894033	-0.0245948
chr4:185396950:185397150:clu_19234_+	0.135202	0.886002	0.910597	0.0245948
chr4:186144272:186149173:clu_19236_+	-0.345692	0.0420154	0.0330676	-0.00894785
chr4:186144590:186149173:clu_19236_+	0.267343	0.0365633	0.0531223	0.016559
chr4:186144715:186149173:clu_19236_+	0.242032	0.0928262	0.131495	0.0386688
chr4:186145112:186149173:clu_19236_+	-0.163682	0.828595	0.782315	-0.04628
chr4:186149283:186149566:clu_19237_+	-0.108383	0.796825	0.759475	-0.0373504
chr4:186149283:186149593:clu_19237_+	0.108383	0.203175	0.240525	0.0373504
chr4:186149704:186151903:clu_19238_+	0.0631281	0.429192	0.452529	0.0233373
chr4:186149704:186153645:clu_19238_+	-0.031564	0.00937679	0.00899342	-0.000383367
chr4:186152045:186153645:clu_19238_+	-0.031564	0.561431	0.538477	-0.0229539
chr4:186157719:186157889:clu_19239_+	0.09173	0.0989393	0.116541	0.0176013
chr4:186157719:186162845:clu_19239_+	-0.09173	0.901061	0.883459	-0.0176013
chr4:186167096:186167181:clu_19240_+	-0.0320658	0.779362	0.768136	-0.0112251
chr4:186167096:186167184:clu_19240_+	0.0320658	0.220638	0.231864	0.0112251
chr4:186167262:186171914:clu_19241_+	-0.236354	0.891179	0.836188	-0.0549912
chr4:186167262:186171943:clu_19241_+	0.236354	0.108821	0.163812	0.0549912
chr4:186208999:186209093:clu_19242_+	-0.145569	0.966258	0.955364	-0.010894
chr4:186208999:186209096:clu_19242_+	0.145569	0.0337416	0.0446356	0.010894
chr4:189952287:189953068:clu_19243_+	-0.18694	0.361897	0.336038	-0.025859
chr4:189952287:189957398:clu_19243_+	0.297486	0.0483486	0.0728738	0.0245251
chr4:189955151:189957398:clu_19243_+	-0.110546	0.589754	0.591088	0.00133385
chr4:441876:442717:clu_19244_-	-0.142186	0.195578	0.165204	-0.0303734
chr4:441876:443389:clu_19244_-	0.103469	0.303614	0.327877	0.0242628
chr4:441960:442717:clu_19244_-	0.0387167	0.500808	0.506919	0.00611067
chr4:426973:435770:clu_19245_-	0.0429546	0.0533593	0.0532508	-0.000108556
chr4:426973:437446:clu_19245_-	0.227784	0.0229226	0.0275201	0.00459748
chr4:426973:472575:clu_19245_-	0.412755	0.0132414	0.0191272	0.00588583
chr4:426973:497127:clu_19245_-	-0.223575	0.00767926	0.0058706	-0.00180866
chr4:427119:435770:clu_19245_-	-1.02139	0.0138835	0.00477941	-0.00910412
chr4:430695:435770:clu_19245_-	0.121327	0.00932791	0.0100679	0.000739941
chr4:435879:437446:clu_19245_-	-0.107612	0.0753031	0.0646455	-0.0106576
chr4:437511:472575:clu_19245_-	0.124925	0.0527778	0.0571698	0.00439195
chr4:444432:449855:clu_19245_-	0.144058	0.0286856	0.0316729	0.00298731
chr4:444432:467617:clu_19245_-	-0.203467	0.0252899	0.0197262	-0.00556372
chr4:444432:472575:clu_19245_-	0.0509851	0.144645	0.145514	0.000869596
chr4:444432:497127:clu_19245_-	0.393326	0.0144986	0.0205403	0.00604166
chr4:449876:472575:clu_19245_-	0.154276	0.0290962	0.0324562	0.00336002
chr4:456368:472575:clu_19245_-	0.306009	0.00832793	0.0108117	0.00248381
chr4:467681:472575:clu_19245_-	-0.400719	0.0419863	0.0268868	-0.0150996
chr4:470991:472575:clu_19245_-	0.268105	0.010131	0.0126634	0.00253237
chr4:472701:473981:clu_19245_-	0.0641566	0.231101	0.235573	0.00447189
chr4:472701:497127:clu_19245_-	0.0935643	0.0795651	0.0835253	0.00396013
chr4:472701:499056:clu_19245_-	0.0940761	0.0154549	0.0162324	0.00077753
chr4:487085:497127:clu_19245_-	-0.205309	0.0223781	0.0174228	-0.00495524
chr4:497721:499056:clu_19245_-	-0.501166	0.0156676	0.00907425	-0.00659339
chr4:498201:499056:clu_19245_-	0.16494	0.0846781	0.0954694	0.0107914
chr4:673401:673912:clu_19246_-	0.0471568	0.546639	0.547864	0.00122517
chr4:673401:674212:clu_19246_-	-0.0903233	0.00346175	0.00302386	-0.000437894
chr4:673966:674212:clu_19246_-	0.0431666	0.4499	0.449112	-0.000787275
chr4:786686:792433:clu_19247_-	0.0678382	0.0013055	0.00132939	2.38927e-05
chr4:786698:792433:clu_19247_-	0.050406	0.994012	0.994712	0.00070005
chr4:786698:792488:clu_19247_-	-0.118244	0.00468266	0.00395872	-0.000723943
chr4:792608:804756:clu_19248_-	-0.0743744	0.0152992	0.0132126	-0.00208663
chr4:792608:824492:clu_19248_-	0.0743744	0.984701	0.986787	0.00208663
chr4:824597:826046:clu_19249_-	1.43035	0.0271893	0.0975038	0.0703145
chr4:824601:824680:clu_19249_-	-0.493586	0.00966722	0.00506253	-0.00460468
chr4:824601:824689:clu_19249_-	-1.31159	0.0349966	0.0080879	-0.0269087
chr4:824601:825025:clu_19249_-	0.26484	0.0033112	0.00370196	0.000390762
chr4:824601:826046:clu_19249_-	0.109986	0.924836	0.885644	-0.0391919
chr4:851084:851750:clu_19250_-	0.00308775	0.276636	0.284381	0.00774519
chr4:851084:859606:clu_19250_-	-0.111886	0.0044294	0.00405886	-0.000370535
chr4:851974:859362:clu_19250_-	0.194306	0.0180068	0.0224117	0.00440485
chr4:851974:859606:clu_19250_-	0.0801367	0.226788	0.251811	0.0250227
chr4:851974:865122:clu_19250_-	-0.0160956	0.00443676	0.00447432	3.75585e-05
chr4:859493:859606:clu_19250_-	-0.0397019	0.0235901	0.0232348	-0.000355315
chr4:859722:865122:clu_19250_-	-0.109847	0.446113	0.409628	-0.0364845
chr4:866501:866956:clu_19251_-	0.145984	0.157424	0.200118	0.0426945
chr4:866534:866956:clu_19251_-	-0.145984	0.842576	0.799882	-0.0426945
chr4:867432:868539:clu_19252_-	0.22563	0.538379	0.585037	0.0466583
chr4:867432:870711:clu_19252_-	-0.266695	0.00886809	0.00588995	-0.00297814
chr4:868685:870711:clu_19252_-	0.0410642	0.452753	0.409073	-0.0436801
chr4:894009:896460:clu_19253_-	0.00215273	0.515854	0.517411	0.00155742
chr4:894009:898033:clu_19253_-	0.00248143	0.037321	0.037446	0.000124982
chr4:896549:898033:clu_19253_-	-0.00463416	0.446825	0.445143	-0.0016824
chr4:904779:911673:clu_19254_-	-0.0811228	0.450616	0.460639	0.0100231
chr4:904779:932043:clu_19254_-	0.232734	0.0357927	0.0500789	0.0142862
chr4:913668:932043:clu_19254_-	-0.151611	0.513592	0.489283	-0.0243092
chr4:893489:893874:clu_19255_-	0.137659	0.988004	0.990864	0.00286077
chr4:893587:893874:clu_19255_-	-0.137659	0.0119963	0.00913553	-0.00286077
chr4:963290:965176:clu_19256_-	0.153482	0.96561	0.974468	0.00885804
chr4:964093:965176:clu_19256_-	-0.153482	0.0343902	0.0255321	-0.00885804
chr4:966078:966466:clu_19257_-	0.109589	0.979018	0.983078	0.00405988
chr4:966301:966466:clu_19257_-	-0.109589	0.0209824	0.0169225	-0.00405988
chr4:1096839:1108343:clu_19259_-	0.0383149	0.408582	0.431735	0.0231529
chr4:1096839:1113356:clu_19259_-	0.0729631	0.163866	0.179256	0.0153903
chr4:1108404:1113356:clu_19259_-	-0.111278	0.427552	0.389009	-0.0385432
chr4:1212423:1212913:clu_19262_-	-0.0201258	0.716134	0.707881	-0.00825329
chr4:1212426:1212913:clu_19262_-	0.0201258	0.283866	0.292119	0.00825329
chr4:1213030:1213478:clu_19263_-	-0.166517	0.426775	0.433415	0.00663941
chr4:1213030:1214343:clu_19263_-	0.302471	0.00181041	0.00293873	0.00112832
chr4:1213539:1214343:clu_19263_-	0.0619159	0.00429922	0.00548657	0.00118735
chr4:1213605:1214343:clu_19263_-	-0.197871	0.567115	0.55816	-0.00895509
chr4:1228343:1238183:clu_19264_-	-0.031498	0.414765	0.422487	0.0077226
chr4:1228343:1248916:clu_19264_-	-0.252914	0.0030321	0.00247511	-0.000556982
chr4:1238337:1241325:clu_19264_-	-0.0488624	0.371856	0.372259	0.000403142
chr4:1238337:1248661:clu_19264_-	0.463484	0.00153891	0.00257154	0.00103263
chr4:1238337:1248916:clu_19264_-	0.0260673	0.0372171	0.0401564	0.00293929
chr4:1238337:1250160:clu_19264_-	0.236814	0.00124372	0.00165677	0.000413047
chr4:1241519:1241651:clu_19264_-	-0.00919254	0.00696907	0.00725895	0.00028988
chr4:1241519:1248661:clu_19264_-	-0.0523096	0.0127073	0.0126773	-3.00002e-05
chr4:1241519:1248916:clu_19264_-	-0.133581	0.148497	0.136583	-0.0119144
chr4:1241519:1249649:clu_19264_-	-0.198008	0.0021739	0.00187472	-0.000299178
chr4:1700070:1703596:clu_19265_-	0.1759	0.409094	0.474061	0.0649675
chr4:1700070:1711874:clu_19265_-	-0.087934	0.0173274	0.0154228	-0.00190459
chr4:1703700:1711874:clu_19265_-	-0.0879658	0.573579	0.510516	-0.0630629
chr4:1717428:1717516:clu_19266_-	-0.0670312	0.510658	0.483052	-0.0276061
chr4:1717428:1718152:clu_19266_-	0.0211897	0.0484852	0.0500941	0.00160891
chr4:1717675:1718152:clu_19266_-	0.0458414	0.440857	0.466854	0.0259972
chr4:1718626:1720230:clu_19267_-	-0.0993637	0.0857245	0.0913044	0.00557991
chr4:1718626:1720439:clu_19267_-	0.298419	0.0439423	0.0696666	0.0257242
chr4:1718626:1720633:clu_19267_-	-0.199055	0.870333	0.839029	-0.0313042
chr4:1822309:1822988:clu_19268_-	-0.101489	0.096539	0.0802271	-0.0163118
chr4:1822312:1822988:clu_19268_-	0.101489	0.903461	0.919773	0.0163118
chr4:1841797:1844349:clu_19269_-	0.274237	0.0173898	0.0297174	0.0123276
chr4:1841797:1849149:clu_19269_-	-0.274237	0.98261	0.970283	-0.0123276
chr4:1991715:2008750:clu_19270_-	-0.0337387	0.86877	0.862857	-0.00591286
chr4:2007199:2008750:clu_19270_-	-0.714488	0.0885694	0.044532	-0.0440374
chr4:2008046:2008750:clu_19270_-	0.748226	0.0426602	0.0926105	0.0499503
chr4:2131290:2156788:clu_19271_-	-0.135297	0.287265	0.26145	-0.0258154
chr4:2131290:2170679:clu_19271_-	0.338749	0.216694	0.316831	0.100137
chr4:2159211:2170679:clu_19271_-	-0.203452	0.49604	0.421719	-0.0743216
chr4:2174751:2176266:clu_19272_-	0.259178	0.306259	0.368511	0.0622518
chr4:2174751:2193204:clu_19272_-	-0.384874	0.0832051	0.0525778	-0.0306273
chr4:2176334:2179308:clu_19272_-	0.197161	0.227806	0.257627	0.0298217
chr4:2176334:2193204:clu_19272_-	0.386734	0.0312751	0.0427521	0.0114769
chr4:2179465:2186789:clu_19272_-	-0.377638	0.0792279	0.0504282	-0.0287997
chr4:2179465:2193204:clu_19272_-	-0.197788	0.198885	0.151532	-0.0473526
chr4:2186862:2193204:clu_19272_-	0.117227	0.0733421	0.0765712	0.00322916
chr4:2250698:2251084:clu_19274_-	0.473443	0.00453597	0.0116092	0.00707318
chr4:2250701:2251084:clu_19274_-	-0.473443	0.995464	0.988391	-0.00707318
chr4:2252522:2255155:clu_19275_-	-0.567718	0.0203	0.0108774	-0.00942266
chr4:2252522:2255159:clu_19275_-	0.457242	0.0227955	0.0340417	0.0112462
chr4:2252522:2257982:clu_19275_-	0.0515553	0.844787	0.840857	-0.00393054
chr4:2255294:2257982:clu_19275_-	0.0441934	0.0571832	0.0564997	-0.000683538
chr4:2255351:2257982:clu_19275_-	0.31718	0.0322688	0.0418906	0.0096218
chr4:2255355:2257982:clu_19275_-	-0.302452	0.0226654	0.0158341	-0.00683126
chr4:2258011:2258885:clu_19276_-	0.444989	0.0140963	0.0218499	0.00775359
chr4:2258011:2261725:clu_19276_-	0.00530538	0.968463	0.967107	-0.00135591
chr4:2260572:2261725:clu_19276_-	-0.450294	0.0174409	0.0110432	-0.00639768
chr4:2320271:2335705:clu_19277_-	-0.195782	0.473994	0.443924	-0.0300697
chr4:2320271:2337407:clu_19277_-	0.245495	0.0201061	0.0292757	0.00916964
chr4:2329142:2335705:clu_19277_-	0.046786	0.0222099	0.0265111	0.00430124
chr4:2335794:2337407:clu_19277_-	-0.0964996	0.48369	0.500289	0.0165988
chr4:2341615:2353933:clu_19278_-	0.0708698	0.553775	0.585018	0.0312432
chr4:2341615:2418285:clu_19278_-	-0.0425616	0.0216439	0.0204131	-0.0012308
chr4:2354073:2364486:clu_19278_-	0.260276	0.040612	0.05185	0.011238
chr4:2354073:2416984:clu_19278_-	-0.0980526	0.0366074	0.032662	-0.0039454
chr4:2354073:2417052:clu_19278_-	-0.0927204	0.0126084	0.0113096	-0.00129873
chr4:2354073:2418285:clu_19278_-	-0.0978112	0.334754	0.298748	-0.0360062
chr4:2337496:2338468:clu_19279_-	0.358161	0.0155236	0.0194225	0.00389894
chr4:2337496:2339453:clu_19279_-	0.141023	0.961899	0.968592	0.00669333
chr4:2337704:2339453:clu_19279_-	-0.499184	0.0225777	0.0119854	-0.0105923
chr4:2931465:2931555:clu_19280_-	0.0126922	0.56266	0.551512	-0.0111485
chr4:2931465:2931825:clu_19280_-	-0.0954871	0.0659112	0.057981	-0.00793015
chr4:2931663:2931825:clu_19280_-	0.0827949	0.371429	0.390507	0.0190787
chr4:2932409:2932600:clu_19281_-	-0.0720359	0.115504	0.10158	-0.0139234
chr4:2932512:2932600:clu_19281_-	0.0720359	0.884496	0.89842	0.0139234
chr4:2932690:2933106:clu_19282_-	0.300448	0.0637885	0.084973	0.0211845
chr4:2932733:2933106:clu_19282_-	-0.320615	0.0938219	0.0671612	-0.0266607
chr4:2932758:2933106:clu_19282_-	0.020167	0.84239	0.847866	0.00547617
chr4:2933177:2933567:clu_19283_-	0.135165	0.0516945	0.0666706	0.0149761
chr4:2933209:2933567:clu_19283_-	-0.135165	0.948305	0.933329	-0.0149761
chr4:2942326:2944073:clu_19284_-	0.202846	0.0598736	0.087218	0.0273444
chr4:2942351:2944073:clu_19284_-	-0.202846	0.940126	0.912782	-0.0273444
chr4:3943372:3946626:clu_19285_-	0.441451	0.0954538	0.140842	0.0453884
chr4:3943372:3948090:clu_19285_-	-0.760464	0.144922	0.0642817	-0.0806398
chr4:3943372:3953111:clu_19285_-	-0.360884	0.111697	0.073881	-0.0378163
chr4:3948220:3951139:clu_19285_-	-0.172189	0.381478	0.304725	-0.0767523
chr4:3948220:3953111:clu_19285_-	0.225619	0.0968417	0.115151	0.0183093
chr4:3951219:3953111:clu_19285_-	0.626468	0.169608	0.301119	0.131511
chr4:4236254:4237827:clu_19286_-	-0.68672	0.0933646	0.0310304	-0.0623342
chr4:4236256:4237827:clu_19286_-	0.510883	0.81386	0.895916	0.0820558
chr4:4237077:4237827:clu_19286_-	0.175838	0.092775	0.0730534	-0.0197216
chr4:4246343:4247601:clu_19287_-	-0.0118112	0.166178	0.162931	-0.00324742
chr4:4246343:4248106:clu_19287_-	0.0118112	0.833822	0.837069	0.00324742
chr4:5733706:5825494:clu_19288_-	0.330796	0.00660629	0.0103362	0.0037299
chr4:5805024:5825494:clu_19288_-	-0.212341	0.0236886	0.0215308	-0.00215776
chr4:5821851:5825494:clu_19288_-	-0.118455	0.969705	0.968133	-0.00157213
chr4:5866756:5888228:clu_19289_-	-0.0618083	0.647141	0.618427	-0.0287135
chr4:5866756:5892589:clu_19289_-	0.0618083	0.352859	0.381573	0.0287135
chr4:5905449:5928411:clu_19290_-	0.0556905	0.358286	0.374652	0.0163652
chr4:5905449:5956702:clu_19290_-	0.126754	0.323234	0.362891	0.0396574
chr4:5928569:5956702:clu_19290_-	-0.182444	0.31848	0.262457	-0.0560226
chr4:6112997:6115285:clu_19291_-	0.117126	0.00913212	0.00821521	-0.000916918
chr4:6112997:6194491:clu_19291_-	-0.348163	0.0161105	0.00910086	-0.00700963
chr4:6112997:6200253:clu_19291_-	0.231037	0.974757	0.982684	0.00792654
chr4:5967462:5967951:clu_19292_-	0.261734	0.0392616	0.044134	0.00487238
chr4:5967462:5972949:clu_19292_-	0.091871	0.0317494	0.0301141	-0.00163528
chr4:5967462:5973659:clu_19292_-	0.164761	0.863576	0.88103	0.0174547
chr4:5969059:5973659:clu_19292_-	-0.554589	0.0348897	0.0173371	-0.0175525
chr4:5973073:5973659:clu_19292_-	0.0362235	0.0305235	0.0273843	-0.00313921
chr4:5975955:5980174:clu_19293_-	-0.0330337	0.441652	0.429412	-0.0122406
chr4:5975955:5988347:clu_19293_-	0.0161956	0.0687585	0.0702263	0.0014678
chr4:5980338:5988347:clu_19293_-	0.0168382	0.489589	0.500362	0.0107728
chr4:5992930:5994202:clu_19294_-	0.172372	0.410406	0.495614	0.0852081
chr4:5992930:5994347:clu_19294_-	-0.172372	0.589594	0.504386	-0.0852081
chr4:5994476:6007996:clu_19295_-	-0.0543669	0.33851	0.317697	-0.0208137
chr4:5994476:6011830:clu_19295_-	-0.0523389	0.289999	0.272721	-0.0172784
chr4:6008532:6011830:clu_19295_-	0.106706	0.371491	0.409583	0.038092
chr4:6018546:6022704:clu_19296_-	-0.410617	0.929982	0.853856	-0.0761252
chr4:6018713:6022704:clu_19296_-	0.410617	0.0700184	0.146144	0.0761252
chr4:6026247:6029716:clu_19297_-	-0.163643	0.10632	0.078988	-0.0273324
chr4:6026278:6029716:clu_19297_-	0.163643	0.89368	0.921012	0.0273324
chr4:6036107:6040627:clu_19298_-	0.0632257	0.0637019	0.0716731	0.00797121
chr4:6036107:6040639:clu_19298_-	-0.0632257	0.936298	0.928327	-0.00797121
chr4:6049872:6050578:clu_19299_-	0.358064	0.968552	0.984382	0.0158299
chr4:6050014:6050578:clu_19299_-	-0.358064	0.0314475	0.0156177	-0.0158299
chr4:6054148:6054748:clu_19300_-	0.237531	0.0106575	0.0192571	0.00859966
chr4:6054148:6056697:clu_19300_-	-0.368694	0.980355	0.966142	-0.014213
chr4:6054803:6056697:clu_19300_-	0.131163	0.00898736	0.0146007	0.00561337
chr4:6065008:6078939:clu_19301_-	0.0140649	0.418589	0.416556	-0.00203346
chr4:6065008:6080172:clu_19301_-	-0.0219264	0.00404167	0.00387985	-0.000161818
chr4:6078998:6080172:clu_19301_-	0.023126	0.571294	0.573694	0.00239952
chr4:6078998:6080211:clu_19301_-	-0.0152645	0.00607489	0.00587065	-0.000204244
chr4:6323593:6324307:clu_19302_-	-0.309503	0.0181233	0.0123317	-0.00579166
chr4:6323593:6329262:clu_19302_-	0.0806485	0.977211	0.982229	0.00501848
chr4:6324428:6329262:clu_19302_-	0.228855	0.00466592	0.00543911	0.000773182
chr4:6333731:6342916:clu_19303_-	0.0668247	0.00406479	0.00464333	0.000578534
chr4:6333731:6347846:clu_19303_-	-0.0668247	0.995935	0.995357	-0.000578534
chr4:6378572:6380997:clu_19304_-	-0.081272	0.992651	0.991365	-0.00128589
chr4:6378572:6381041:clu_19304_-	0.081272	0.00734894	0.00863483	0.00128589
chr4:6381094:6472084:clu_19305_-	-0.106768	0.207526	0.197217	-0.0103092
chr4:6381094:6472160:clu_19305_-	-0.0690561	0.524292	0.517395	-0.00689638
chr4:6381094:6535271:clu_19305_-	-0.0185536	0.190747	0.197988	0.00724158
chr4:6381094:6555534:clu_19305_-	0.0630957	0.00957223	0.0107809	0.00120868
chr4:6381094:6563560:clu_19305_-	0.0650152	0.0399184	0.0450453	0.00512685
chr4:6535377:6563560:clu_19305_-	0.0662669	0.0279443	0.0315728	0.00362848
chr4:6348010:6348649:clu_19306_-	1.26514	0.000558626	0.0033642	0.00280558
chr4:6348010:6372523:clu_19306_-	-0.532128	0.993893	0.992105	-0.00178767
chr4:6348017:6372523:clu_19306_-	-0.733011	0.00554825	0.00453035	-0.0010179
chr4:6372599:6375819:clu_19307_-	0.194471	0.00453042	0.00645617	0.00192575
chr4:6372700:6372903:clu_19307_-	-0.12187	0.0163107	0.0169404	0.000629694
chr4:6372700:6375819:clu_19307_-	-0.163095	0.976675	0.973413	-0.00326166
chr4:6372959:6375819:clu_19307_-	0.0904939	0.00248373	0.00318995	0.000706219
chr4:6662036:6673684:clu_19308_-	-0.353597	0.268477	0.167627	-0.10085
chr4:6670993:6673684:clu_19308_-	0.0355847	0.204961	0.188854	-0.0161068
chr4:6670999:6673684:clu_19308_-	0.318012	0.526561	0.643519	0.116957
chr4:6708643:6709226:clu_19309_-	-0.0869427	0.119594	0.102462	-0.0171323
chr4:6708643:6709231:clu_19309_-	0.0869427	0.880406	0.897538	0.0171323
chr4:7778876:7781376:clu_19310_-	0.315963	0.525427	0.608561	0.0831335
chr4:7778876:7786194:clu_19310_-	-0.360532	0.0937632	0.055211	-0.0385521
chr4:7781627:7786194:clu_19310_-	0.0445687	0.380809	0.336228	-0.0445813
chr4:7872080:7872202:clu_19311_-	0.00943886	0.0717674	0.0730352	0.00126779
chr4:7872080:7939656:clu_19311_-	-0.00943886	0.928233	0.926965	-0.00126779
chr4:7967101:7983264:clu_19312_-	0.372642	0.006696	0.0140049	0.00730892
chr4:7967103:7983264:clu_19312_-	-0.372642	0.993304	0.985995	-0.00730892
chr4:7983554:7984839:clu_19313_-	-0.0426553	0.160423	0.157547	-0.00287645
chr4:7983554:8008059:clu_19313_-	0.00349694	0.546752	0.562311	0.0155587
chr4:7984893:7992866:clu_19313_-	-0.0412185	0.136372	0.134119	-0.00225263
chr4:7984893:8008059:clu_19313_-	0.243055	0.0223774	0.0292439	0.00686644
chr4:7992927:8008059:clu_19313_-	-0.162678	0.134076	0.11678	-0.017296
chr4:8008197:8009050:clu_19314_-	-0.0227877	0.454541	0.443267	-0.0112743
chr4:8008200:8009050:clu_19314_-	0.0227877	0.545459	0.556733	0.0112743
chr4:8009102:8010430:clu_19315_-	-0.0282405	0.0357193	0.0388527	0.00313337
chr4:8009102:8019618:clu_19315_-	-0.112323	0.252787	0.252788	6.85572e-07
chr4:8009102:8020202:clu_19315_-	0.760477	0.00113159	0.00270858	0.00157699
chr4:8009102:8029656:clu_19315_-	0.0444656	0.0323687	0.0378633	0.00549464
chr4:8010549:8019618:clu_19315_-	-0.153506	0.0351114	0.0336949	-0.00141651
chr4:8019671:8020202:clu_19315_-	-0.144745	0.235329	0.227822	-0.00750679
chr4:8019671:8029656:clu_19315_-	-0.132992	0.022586	0.0221241	-0.000461961
chr4:8020299:8029656:clu_19315_-	-0.606887	0.00161521	0.000985018	-0.000630192
chr4:8020303:8021501:clu_19315_-	0.734515	0.000906326	0.00211379	0.00120747
chr4:8020303:8027759:clu_19315_-	-0.0699416	0.108717	0.113424	0.00470695
chr4:8020303:8029656:clu_19315_-	-0.187303	0.105154	0.097558	-0.00759584
chr4:8027857:8029656:clu_19315_-	-0.103519	0.168574	0.170065	0.0014912
chr4:8029776:8032648:clu_19316_-	0.0156173	0.36976	0.375029	0.00526895
chr4:8029776:8036149:clu_19316_-	-0.0116173	0.242762	0.239607	-0.00315597
chr4:8032680:8036149:clu_19316_-	-0.00399993	0.387478	0.385365	-0.00211298
chr4:8061054:8071769:clu_19317_-	-0.061718	0.404343	0.374997	-0.0293458
chr4:8061054:8077628:clu_19317_-	0.061718	0.595657	0.625003	0.0293458
chr4:8370994:8373561:clu_19319_-	0.0205546	0.414091	0.424518	0.0104263
chr4:8370994:8374978:clu_19319_-	0.0218146	0.179471	0.184221	0.00475082
chr4:8373628:8374978:clu_19319_-	-0.0423692	0.406438	0.391261	-0.0151771
chr4:8416535:8428351:clu_19320_-	0.0763452	0.821308	0.84263	0.0213215
chr4:8416535:8440648:clu_19320_-	-0.0763452	0.178692	0.15737	-0.0213215
chr4:9172119:9203211:clu_19321_-	0.325297	0.298341	0.449024	0.150683
chr4:9202963:9203211:clu_19321_-	-0.325297	0.701659	0.550976	-0.150683
chr4:9233889:9238634:clu_19323_-	0.0779793	0.910407	0.92234	0.011933
chr4:9233889:9243381:clu_19323_-	-0.0779793	0.0895934	0.0776604	-0.011933
chr4:10088741:10097711:clu_19325_-	-0.0645616	0.573296	0.549163	-0.0241324
chr4:10088741:10116113:clu_19325_-	0.0310179	0.0145215	0.0153053	0.000783874
chr4:10103986:10116113:clu_19325_-	0.0335438	0.412183	0.435532	0.0233485
chr4:10446539:10450275:clu_19326_-	-0.55052	0.0536016	0.0270487	-0.0265529
chr4:10446539:10450782:clu_19326_-	-0.156083	0.0518487	0.0388158	-0.0130329
chr4:10446539:10454594:clu_19326_-	0.177661	0.230412	0.240834	0.0104226
chr4:10446539:10454805:clu_19326_-	0.176773	0.14168	0.147958	0.00627735
chr4:10446539:10457317:clu_19326_-	0.17542	0.179668	0.187374	0.00770686
chr4:10454988:10457317:clu_19326_-	0.176748	0.34279	0.357969	0.015179
chr4:13296043:13376545:clu_19327_-	-0.188478	0.119297	0.0850164	-0.0342804
chr4:13368650:13376545:clu_19327_-	0.188478	0.880703	0.914984	0.0342804
chr4:13381594:13387516:clu_19328_-	-0.566416	0.018158	0.0116169	-0.0065411
chr4:13381594:13425110:clu_19328_-	0.382565	0.0341799	0.0564846	0.0223046
chr4:13381594:13460699:clu_19328_-	-0.140635	0.504393	0.493975	-0.0104176
chr4:13381594:13474318:clu_19328_-	0.49918	0.0201513	0.0374202	0.017269
chr4:13460828:13474318:clu_19328_-	-0.174694	0.423118	0.400503	-0.0226149
chr4:13570128:13572702:clu_19329_-	-0.0692214	0.0944141	0.0609392	-0.0334749
chr4:13570128:13576838:clu_19329_-	0.438345	0.851805	0.913342	0.0615377
chr4:13572842:13576838:clu_19329_-	-0.369124	0.0537813	0.0257185	-0.0280628
chr4:13581051:13581132:clu_19330_-	-0.104292	0.129463	0.107715	-0.0217483
chr4:13581054:13581132:clu_19330_-	0.104292	0.870537	0.892285	0.0217483
chr4:13620067:13627345:clu_19331_-	0.327914	0.847449	0.914555	0.0671058
chr4:13626312:13627345:clu_19331_-	-0.327914	0.152551	0.0854455	-0.0671058
chr4:15630791:15636494:clu_19332_-	-0.134843	0.993624	0.991667	-0.00195731
chr4:15630794:15636494:clu_19332_-	0.134843	0.00637614	0.00833346	0.00195731
chr4:15636670:15638508:clu_19333_-	-0.182843	0.0358096	0.0251174	-0.0106923
chr4:15636676:15638508:clu_19333_-	0.182843	0.96419	0.974883	0.0106923
chr4:15644657:15655204:clu_19334_-	-0.0080533	0.0563985	0.0555474	-0.000851057
chr4:15644708:15655204:clu_19334_-	0.0080533	0.943602	0.944453	0.000851057
chr4:16188355:16191361:clu_19336_-	0.261856	0.96745	0.980461	0.0130109
chr4:16188355:16191496:clu_19336_-	-0.261856	0.0325503	0.0195394	-0.0130109
chr4:16191523:16196658:clu_19337_-	-0.158714	0.0541079	0.0489574	-0.00515052
chr4:16191523:16202462:clu_19337_-	-0.103185	0.245095	0.234427	-0.0106678
chr4:16191523:16226259:clu_19337_-	0.135693	0.00805046	0.00977772	0.00172726
chr4:16196723:16202462:clu_19337_-	0.207779	0.0409674	0.0534763	0.0125089
chr4:16202580:16213768:clu_19337_-	-0.0452259	0.392954	0.398278	0.00532411
chr4:16202580:16226259:clu_19337_-	0.0466062	0.0182503	0.0202767	0.00202638
chr4:16213898:16226259:clu_19337_-	-0.0829535	0.240575	0.234807	-0.00576839
chr4:16502873:16505840:clu_19338_-	0.225582	0.0109406	0.013154	0.00221335
chr4:16502873:16508535:clu_19338_-	0.0439345	0.549353	0.550779	0.00142659
chr4:16502873:16508541:clu_19338_-	0.0613261	0.266245	0.27162	0.00537446
chr4:16503131:16508535:clu_19338_-	-0.0759664	0.112607	0.100142	-0.0124642
chr4:16503131:16508541:clu_19338_-	0.189601	0.0464355	0.0538565	0.00742105
chr4:16505982:16508535:clu_19338_-	-0.599313	0.0096154	0.00506681	-0.00454859
chr4:16505982:16508541:clu_19338_-	0.154836	0.00480391	0.00538127	0.000577363
chr4:16508683:16511981:clu_19339_-	-0.0530141	0.274711	0.254097	-0.0206139
chr4:16508686:16511981:clu_19339_-	0.0530141	0.725289	0.745903	0.0206139
chr4:16512104:16585922:clu_19340_-	0.0907496	0.50197	0.500636	-0.00133391
chr4:16512104:16588710:clu_19340_-	-0.193317	0.0125626	0.00943098	-0.00313166
chr4:16586005:16588710:clu_19340_-	0.102567	0.485467	0.489933	0.00446557
chr4:16595875:16653727:clu_19341_-	-0.0432529	0.0307154	0.0203002	-0.0104152
chr4:16595875:16759158:clu_19341_-	0.38648	0.960114	0.97521	0.0150953
chr4:16752458:16759158:clu_19341_-	-0.343227	0.00917008	0.00448994	-0.00468014
chr4:16759260:16778459:clu_19342_-	-0.300987	0.00988697	0.00880836	-0.00107861
chr4:16759260:16814220:clu_19342_-	-0.426264	0.0200649	0.0157711	-0.00429383
chr4:16759260:16897411:clu_19342_-	0.913591	0.00310465	0.00931812	0.00621348
chr4:16759260:16898354:clu_19342_-	-0.18634	0.966943	0.966102	-0.000841042
chr4:17487236:17490662:clu_19343_-	0.0360907	0.36757	0.361192	-0.00637829
chr4:17487236:17501719:clu_19343_-	0.223048	0.00238441	0.0028247	0.000440296
chr4:17489401:17490662:clu_19343_-	0.199508	0.002595	0.00300266	0.000407659
chr4:17490745:17492232:clu_19343_-	0.0603599	0.346654	0.349007	0.00235281
chr4:17490745:17501719:clu_19343_-	-0.592573	0.00501228	0.00262668	-0.0023856
chr4:17492340:17501719:clu_19343_-	0.0735668	0.275784	0.281347	0.00556312
chr4:17504475:17509271:clu_19344_-	0.0167415	0.674228	0.690027	0.0157988
chr4:17504475:17511950:clu_19344_-	0.0450728	0.0164538	0.0173233	0.000869458
chr4:17509363:17511950:clu_19344_-	-0.0618142	0.309318	0.29265	-0.0166683
chr4:17804756:17805107:clu_19345_-	-0.168014	0.11258	0.0965625	-0.0160171
chr4:17804756:17810447:clu_19345_-	0.226985	0.036009	0.0458465	0.00983743
chr4:17804771:17805107:clu_19345_-	0.131774	0.314107	0.363599	0.0494919
chr4:17804771:17810447:clu_19345_-	-0.245415	0.126412	0.100351	-0.026061
chr4:17805225:17809537:clu_19345_-	-0.00692371	0.0577593	0.0582011	0.000441791
chr4:17805225:17810447:clu_19345_-	-0.115818	0.300137	0.271229	-0.0289077
chr4:17809692:17810447:clu_19345_-	0.177412	0.0529957	0.0642105	0.0112147
chr4:17845901:17886068:clu_19346_-	0.292529	0.125426	0.1715	0.0460743
chr4:17845901:17909094:clu_19346_-	0.244844	0.185333	0.241613	0.0562801
chr4:17884752:17886068:clu_19346_-	-0.325097	0.223376	0.164696	-0.0586803
chr4:17886161:17909094:clu_19346_-	-0.124176	0.397223	0.358046	-0.039177
chr4:17899540:17909094:clu_19346_-	-0.0881004	0.0686421	0.0641449	-0.00449715
chr4:17909345:17960265:clu_19347_-	-0.403667	0.0363215	0.0202675	-0.016054
chr4:17909345:17961903:clu_19347_-	0.195311	0.894879	0.908934	0.0140558
chr4:17960311:17961903:clu_19347_-	0.208356	0.0688	0.0707982	0.00199819
chr4:20850667:20882608:clu_19348_-	-0.00680925	0.98264	0.980834	-0.00180588
chr4:20850667:20983814:clu_19348_-	0.284665	0.0103554	0.0138341	0.00347877
chr4:20850667:21303807:clu_19348_-	-0.277855	0.0070048	0.00533192	-0.00167289
chr4:21666912:21762921:clu_19350_-	-0.238521	0.0618682	0.051608	-0.0102601
chr4:21755697:21762729:clu_19350_-	0.0557112	0.155762	0.174379	0.0186172
chr4:21757088:21762729:clu_19350_-	0.100246	0.128803	0.150765	0.021962
chr4:21757088:21762921:clu_19350_-	-0.552113	0.104778	0.0638746	-0.0409032
chr4:21757092:21762729:clu_19350_-	0.723358	0.0227375	0.0496285	0.026891
chr4:21762807:21762921:clu_19350_-	-0.0886814	0.526051	0.509745	-0.0163069
chr4:22392690:22401431:clu_19351_-	0.0189046	0.924984	0.927566	0.00258173
chr4:22398138:22401431:clu_19351_-	-0.0189046	0.0750157	0.072434	-0.00258173
chr4:23814605:23820435:clu_19352_-	0.0373666	0.0154569	0.0258073	0.0103503
chr4:23814605:23824280:clu_19352_-	-0.504131	0.973439	0.94571	-0.0277291
chr4:23820638:23824280:clu_19352_-	0.466764	0.011104	0.0284827	0.0173787
chr4:23824353:23824463:clu_19353_-	-0.0886657	0.780041	0.748114	-0.0319279
chr4:23824384:23824463:clu_19353_-	0.0886657	0.219959	0.251886	0.0319279
chr4:23884931:23889904:clu_19354_-	-0.508032	0.127231	0.0738917	-0.0533398
chr4:23884931:24091468:clu_19354_-	0.144094	0.166336	0.185439	0.0191036
chr4:23884931:24258203:clu_19354_-	0.187387	0.305844	0.356056	0.0502116
chr4:24091635:24258203:clu_19354_-	0.182366	0.0199531	0.0231125	0.00315945
chr4:24091635:24472375:clu_19354_-	0.0324031	0.115783	0.11544	-0.000343564
chr4:24258267:24472375:clu_19354_-	-0.038218	0.264853	0.246061	-0.0187913
chr4:24819975:24821055:clu_19355_-	0.0875068	0.451372	0.457936	0.00656385
chr4:24819975:24822497:clu_19355_-	-0.184388	0.0787959	0.0609104	-0.0178855
chr4:24821087:24822497:clu_19355_-	0.096881	0.469832	0.481154	0.0113217
chr4:24873719:24876536:clu_19356_-	-0.0356791	0.985672	0.984629	-0.00104347
chr4:24873736:24876536:clu_19356_-	0.0356791	0.0143277	0.0153711	0.00104347
chr4:24876697:24910772:clu_19357_-	0.231053	0.039042	0.0581053	0.0190633
chr4:24876697:24912817:clu_19357_-	-0.192002	0.929476	0.906132	-0.0233448
chr4:24910826:24912817:clu_19357_-	-0.0390514	0.0314816	0.0357631	0.00428151
chr4:36058143:36073689:clu_19359_-	0.0541634	0.113626	0.125002	0.0113752
chr4:36068278:36073689:clu_19359_-	-0.0541634	0.886374	0.874998	-0.0113752
chr4:36117135:36119650:clu_19360_-	0.213421	0.480467	0.480437	-3.03047e-05
chr4:36117135:36121179:clu_19360_-	-0.458738	0.0321488	0.0164143	-0.0157345
chr4:36119718:36121179:clu_19360_-	0.245317	0.487384	0.503149	0.0157648
chr4:36147712:36148405:clu_19361_-	-0.0656525	0.0150316	0.0132064	-0.0018252
chr4:36147746:36148405:clu_19361_-	0.0656525	0.984968	0.986794	0.0018252
chr4:36212454:36213243:clu_19362_-	-0.0930256	0.0401171	0.0335349	-0.00658224
chr4:36212487:36213243:clu_19362_-	0.0930256	0.959883	0.966465	0.00658224
chr4:36229645:36242836:clu_19363_-	-0.0678558	0.0573986	0.0522352	-0.0051634
chr4:36229645:36243609:clu_19363_-	0.219976	0.10408	0.126308	0.0222286
chr4:36229645:36243988:clu_19363_-	0.152138	0.0314213	0.035631	0.00420972
chr4:36229645:36244179:clu_19363_-	0.00723251	0.713445	0.699895	-0.01355
chr4:36229645:36244756:clu_19363_-	-0.295663	0.0164605	0.0119281	-0.00453245
chr4:36229645:36255652:clu_19363_-	-0.0158282	0.0771948	0.0740023	-0.00319248
chr4:39321374:39323340:clu_19366_-	0.0368961	0.46779	0.477855	0.0100647
chr4:39321374:39326563:clu_19366_-	-0.0398452	0.0814588	0.0770646	-0.00439426
chr4:39323417:39326563:clu_19366_-	0.00294908	0.450751	0.44508	-0.00567044
chr4:39306701:39308636:clu_19367_-	-0.0102392	0.741265	0.737318	-0.00394696
chr4:39306704:39308636:clu_19367_-	0.0102392	0.258735	0.262682	0.00394696
chr4:39458440:39458891:clu_19368_-	-0.116192	0.932093	0.915824	-0.0162693
chr4:39458598:39458891:clu_19368_-	0.116192	0.0679066	0.084176	0.0162693
chr4:39552158:39556428:clu_19369_-	0.0741413	0.572985	0.598474	0.025489
chr4:39552158:39572415:clu_19369_-	-0.0435389	0.0108571	0.0100811	-0.000775995
chr4:39556570:39572415:clu_19369_-	-0.0306024	0.416158	0.391445	-0.0247131
chr4:39825488:39837856:clu_19370_-	-0.191865	0.457425	0.45597	-0.00145482
chr4:39825488:39841948:clu_19370_-	0.656391	0.00623213	0.0145093	0.00827714
chr4:39837574:39837856:clu_19370_-	-0.264909	0.0158013	0.0146416	-0.00115976
chr4:39838208:39841948:clu_19370_-	-0.199617	0.520542	0.514879	-0.00566256
chr4:39866997:39869394:clu_19371_-	-0.25062	0.470638	0.451273	-0.0193648
chr4:39866997:39872986:clu_19371_-	0.445546	0.0132732	0.0255311	0.0122579
chr4:39869462:39872986:clu_19371_-	-0.194926	0.516089	0.523196	0.00710694
chr4:39928164:39931461:clu_19372_-	0.0869188	0.0222728	0.0268244	0.00455158
chr4:39928164:39976440:clu_19372_-	-0.106619	0.956446	0.949212	-0.00723432
chr4:39948207:39976440:clu_19372_-	0.0196998	0.0212812	0.0239639	0.00268273
chr4:39925933:39926775:clu_19373_-	0.025904	0.519067	0.510437	-0.00862946
chr4:39925933:39927961:clu_19373_-	-0.100953	0.043181	0.037404	-0.00577693
chr4:39926861:39927961:clu_19373_-	0.0750486	0.437752	0.452159	0.0144064
chr4:40825967:40827132:clu_19374_-	0.148833	0.0325053	0.0432874	0.0107821
chr4:40825970:40827132:clu_19374_-	-0.148833	0.967495	0.956713	-0.0107821
chr4:40830577:40842370:clu_19375_-	1.08235	0.172044	0.46524	0.293197
chr4:40830577:40856985:clu_19375_-	-0.377803	0.330591	0.207583	-0.123008
chr4:40830577:40857026:clu_19375_-	-0.405988	0.157165	0.0959439	-0.0612215
chr4:40830577:40890364:clu_19375_-	-0.298562	0.340201	0.231233	-0.108967
chr4:40893411:40934456:clu_19376_-	-0.0905518	0.277671	0.250379	-0.0272916
chr4:40893411:40944865:clu_19376_-	0.347663	0.00416664	0.0058233	0.00165665
chr4:40934699:40935077:clu_19376_-	0.114815	0.316895	0.350892	0.0339968
chr4:40934699:40944865:clu_19376_-	-0.494037	0.106545	0.0641753	-0.0423693
chr4:40935139:40944865:clu_19376_-	0.12211	0.294723	0.32873	0.0340074
chr4:40945070:41013583:clu_19377_-	0.219784	0.348531	0.381197	0.0326661
chr4:40945073:41013583:clu_19377_-	0.0934564	0.62301	0.600537	-0.022473
chr4:40978488:41013583:clu_19377_-	-0.31324	0.0284586	0.0182655	-0.0101931
chr4:41014398:41029784:clu_19378_-	0.15297	0.0515272	0.0563411	0.00481395
chr4:41014398:41033236:clu_19378_-	0.0407503	0.287367	0.28086	-0.00650725
chr4:41014398:41065576:clu_19378_-	0.139849	0.100596	0.108561	0.00796441
chr4:41014398:41100639:clu_19378_-	-0.271262	0.022533	0.0161201	-0.00641295
chr4:41029987:41033236:clu_19378_-	0.20384	0.0213823	0.0246	0.00321775
chr4:41029990:41033236:clu_19378_-	-0.295803	0.0110687	0.00772659	-0.00334216
chr4:41033304:41065576:clu_19378_-	0.0944329	0.170564	0.175895	0.00533121
chr4:41033304:41100639:clu_19378_-	-0.137163	0.0419589	0.0343249	-0.00763395
chr4:41065673:41100639:clu_19378_-	0.0723846	0.293002	0.295571	0.00256898
chr4:41100750:41118089:clu_19379_-	-0.52334	0.0357127	0.0171542	-0.0185585
chr4:41100750:41142987:clu_19379_-	0.217523	0.531989	0.536047	0.00405797
chr4:41100750:41214405:clu_19379_-	0.122876	0.0374392	0.034318	-0.00312119
chr4:41118205:41142987:clu_19379_-	-0.578774	0.0359204	0.0163235	-0.0195969
chr4:41143142:41214405:clu_19379_-	0.302015	0.345089	0.378378	0.0332889
chr4:41143142:41216506:clu_19379_-	0.459701	0.0138496	0.0177793	0.00392968
chr4:42507154:42521337:clu_19380_-	0.264145	0.00434429	0.00527412	0.000929825
chr4:42507154:42522160:clu_19380_-	0.072006	0.987514	0.989303	0.00178877
chr4:42521566:42522160:clu_19380_-	-0.336151	0.00814143	0.00542283	-0.00271859
chr4:42522292:42524763:clu_19381_-	0.816441	0.00123838	0.0063066	0.00506822
chr4:42522299:42524763:clu_19381_-	-0.816441	0.998762	0.993693	-0.00506822
chr4:42556040:42569161:clu_19382_-	0.0586347	0.456746	0.47116	0.0144139
chr4:42556040:42574619:clu_19382_-	-0.438345	0.0735457	0.0461546	-0.027391
chr4:42560189:42569161:clu_19382_-	0.328818	0.00576633	0.0077935	0.00202716
chr4:42569205:42574619:clu_19382_-	0.0508926	0.463942	0.474892	0.01095
chr4:42588329:42590811:clu_19383_-	0.142459	0.462605	0.491279	0.0286746
chr4:42588329:42594289:clu_19383_-	-0.376699	0.114431	0.0723092	-0.0421215
chr4:42588329:42600478:clu_19383_-	0.246855	0.00457262	0.00539041	0.000817791
chr4:42590884:42600478:clu_19383_-	0.177464	0.332266	0.365431	0.0331659
chr4:42594362:42600478:clu_19383_-	-0.190079	0.0861264	0.0655896	-0.0205368
chr4:42624634:42625614:clu_19384_-	-0.147319	0.508962	0.520039	0.0110771
chr4:42624634:42626995:clu_19384_-	0.340811	0.00126988	0.002114	0.00084412
chr4:42625713:42626995:clu_19384_-	-0.193491	0.489768	0.477847	-0.0119212
chr4:44682642:44707752:clu_19385_-	0.162014	0.0726388	0.0694189	-0.00321993
chr4:44703142:44707752:clu_19385_-	0.246054	0.860489	0.894443	0.0339534
chr4:44705491:44707752:clu_19385_-	-0.408068	0.0668719	0.0361384	-0.0307335
chr4:44711137:44714596:clu_19386_-	-0.321328	0.026656	0.0159878	-0.0106681
chr4:44711137:44717113:clu_19386_-	0.179411	0.241701	0.239189	-0.00251172
chr4:44711137:44726474:clu_19386_-	-0.317651	0.0117027	0.00704492	-0.00465773
chr4:44714659:44717113:clu_19386_-	0.360087	0.00878232	0.0104121	0.00162979
chr4:44718410:44722084:clu_19386_-	0.285278	0.403665	0.44408	0.0404156
chr4:44718410:44726474:clu_19386_-	-0.311369	0.0152501	0.00923833	-0.0060118
chr4:44722242:44726474:clu_19386_-	0.125572	0.292243	0.274047	-0.018196
chr4:46250604:46256195:clu_19387_-	0.130784	0.063124	0.0741421	0.0110181
chr4:46250604:46261926:clu_19387_-	-0.038112	0.869663	0.862722	-0.00694122
chr4:46256374:46261926:clu_19387_-	-0.0926719	0.0672132	0.0631363	-0.00407688
chr4:46262128:46303460:clu_19388_-	0.0125674	0.520028	0.523968	0.00394001
chr4:46262128:46305568:clu_19388_-	-0.0094181	0.00568758	0.00560606	-8.15246e-05
chr4:46303612:46305568:clu_19388_-	-0.00314926	0.474284	0.470426	-0.00385849
chr4:46312716:46332615:clu_19389_-	-0.215409	0.418258	0.422997	0.0047386
chr4:46312716:46386074:clu_19389_-	-0.101954	0.0312213	0.0353685	0.00414719
chr4:46332682:46386074:clu_19389_-	-0.277108	0.461001	0.438328	-0.0226736
chr4:46359970:46386074:clu_19389_-	0.704465	0.00191632	0.00486246	0.00294614
chr4:46369006:46386074:clu_19389_-	-0.109995	0.0876028	0.0984445	0.0108416
chr4:46386189:46386707:clu_19390_-	0.308813	0.00642878	0.0084529	0.00202413
chr4:46386189:46388636:clu_19390_-	0.0349682	0.987528	0.987409	-0.000118184
chr4:46386875:46388636:clu_19390_-	-0.343782	0.0060436	0.00413766	-0.00190594
chr4:46388716:46389223:clu_19391_-	-0.444103	0.00730552	0.00473788	-0.00256764
chr4:46388716:46389228:clu_19391_-	0.057781	0.00695845	0.00745436	0.000495916
chr4:46388716:46389233:clu_19391_-	0.11006	0.00711326	0.00802918	0.00091592
chr4:46388716:46389735:clu_19391_-	-0.0178557	0.957224	0.950743	-0.00648085
chr4:46388716:46390262:clu_19391_-	0.294118	0.021399	0.0290357	0.00763666
chr4:46965229:46971083:clu_19392_-	-0.0948606	0.531621	0.504693	-0.0269284
chr4:46965229:46974232:clu_19392_-	0.0839201	0.0128874	0.0146296	0.00174224
chr4:46971235:46974232:clu_19392_-	0.0109404	0.455492	0.480678	0.0251861
chr4:47456729:47460144:clu_19393_-	0.302133	0.929616	0.960269	0.0306524
chr4:47459099:47460144:clu_19393_-	-0.302133	0.0703835	0.0397311	-0.0306524
chr4:47855163:47862846:clu_19394_-	0.250039	0.427162	0.480413	0.0532503
chr4:47855163:47875127:clu_19394_-	-0.304257	0.0362108	0.0233955	-0.0128153
chr4:47862915:47875127:clu_19394_-	0.0542175	0.536627	0.496192	-0.040435
chr4:47890703:47892255:clu_19395_-	-0.0259043	0.0469893	0.0447229	-0.00226636
chr4:47890703:47894180:clu_19395_-	0.0259043	0.953011	0.955277	0.00226636
chr4:47914205:47914365:clu_19396_-	0.210789	0.202635	0.279221	0.0765864
chr4:47914205:47914550:clu_19396_-	-0.210789	0.797365	0.720779	-0.0765864
chr4:48501733:48502828:clu_19397_-	0.102572	0.467281	0.461708	-0.00557355
chr4:48501733:48505547:clu_19397_-	-0.253601	0.0411609	0.0284832	-0.0126776
chr4:48502845:48505547:clu_19397_-	0.151028	0.491558	0.509809	0.0182512
chr4:48523104:48523488:clu_19398_-	0.0882078	0.150069	0.18773	0.0376605
chr4:48523104:48527477:clu_19398_-	-0.2834	0.700655	0.604447	-0.0962077
chr4:48523496:48527477:clu_19398_-	0.195192	0.149276	0.207823	0.0585471
chr4:48546268:48547584:clu_19399_-	0.139159	0.273044	0.33161	0.0585652
chr4:48546271:48547584:clu_19399_-	-0.139159	0.726956	0.66839	-0.0585652
chr4:48548793:48549473:clu_19400_-	0.182273	0.336764	0.400434	0.0636707
chr4:48548793:48550592:clu_19400_-	-0.0903505	0.0423754	0.0383638	-0.00401165
chr4:48549623:48550592:clu_19400_-	-0.0919222	0.620861	0.561202	-0.0596591
chr4:48634490:48653714:clu_19401_-	-0.276769	0.0592183	0.0434996	-0.0157187
chr4:48634490:48684673:clu_19401_-	-0.0356414	0.551376	0.515463	-0.0359131
chr4:48634490:48710519:clu_19401_-	0.15619	0.0195231	0.0221111	0.00258798
chr4:48684795:48710519:clu_19401_-	0.15622	0.369883	0.418926	0.0490438
chr4:48885565:48892772:clu_19402_-	-0.0785643	0.504821	0.475331	-0.0294903
chr4:48885565:48894006:clu_19402_-	0.0390712	0.0181533	0.0192266	0.0010733
chr4:48892889:48894006:clu_19402_-	0.0394931	0.477026	0.505443	0.028417
chr4:48897857:48899829:clu_19403_-	0.0487833	0.420285	0.430283	0.00999752
chr4:48897857:48904484:clu_19403_-	-0.0632548	0.0509426	0.0466265	-0.00431604
chr4:48899925:48904484:clu_19403_-	0.0144715	0.528772	0.523091	-0.00568148
chr4:52029863:52031852:clu_19404_-	0.114275	0.0268066	0.0346113	0.00780467
chr4:52029863:52031875:clu_19404_-	-0.0550553	0.0183393	0.0199903	0.00165098
chr4:52029863:52033431:clu_19404_-	-0.188543	0.857781	0.818163	-0.0396184
chr4:52031961:52033431:clu_19404_-	0.129323	0.0970728	0.127236	0.0301627
chr4:52597741:52598569:clu_19405_-	-0.0310745	0.0506564	0.0477497	-0.00290666
chr4:52597741:52598628:clu_19405_-	0.0310745	0.949344	0.95225	0.00290666
chr4:52631144:52658174:clu_19406_-	-0.101962	0.0237634	0.0229515	-0.000811869
chr4:52631144:52659115:clu_19406_-	-0.0734044	0.951834	0.945948	-0.00588692
chr4:52658281:52659115:clu_19406_-	0.175367	0.0244021	0.0311009	0.00669878
chr4:52885866:52907457:clu_19407_-	-0.161544	0.407642	0.397142	-0.0105001
chr4:52885866:52920725:clu_19407_-	0.314626	0.035592	0.0558236	0.0202315
chr4:52907591:52920725:clu_19407_-	-0.153082	0.556766	0.547034	-0.00973144
chr4:53508227:53542061:clu_19408_-	0.394262	0.00552073	0.0120665	0.00654573
chr4:53508227:53557874:clu_19408_-	-0.394262	0.994479	0.987934	-0.00654573
chr4:55470784:55475963:clu_19409_-	0.11432	0.0104387	0.0136614	0.00322273
chr4:55470806:55475963:clu_19409_-	-0.0534709	0.389328	0.43082	0.0414917
chr4:55470806:55478815:clu_19409_-	0.209277	0.0377653	0.0543479	0.0165826
chr4:55476054:55478815:clu_19409_-	-0.270125	0.562468	0.501171	-0.061297
chr4:55482828:55486393:clu_19410_-	-0.372676	0.121614	0.0843229	-0.037291
chr4:55482828:55489374:clu_19410_-	0.0609518	0.728176	0.77897	0.0507946
chr4:55486549:55489374:clu_19410_-	-0.214138	0.133743	0.108664	-0.0250789
chr4:55489200:55489374:clu_19410_-	0.525862	0.0164676	0.0280429	0.0115753
chr4:55489465:55509912:clu_19411_-	-0.216063	0.700678	0.667382	-0.0332964
chr4:55489465:55546782:clu_19411_-	0.50602	0.0244529	0.0479494	0.0234965
chr4:55510065:55546482:clu_19411_-	-0.170944	0.0719254	0.0716692	-0.000256182
chr4:55510065:55546782:clu_19411_-	-0.119013	0.202944	0.213	0.0100561
chr4:56648797:56655857:clu_19413_-	-0.0678192	0.998635	0.998437	-0.000197947
chr4:56650812:56655857:clu_19413_-	0.0678192	0.00136477	0.00156272	0.000197947
chr4:56656012:56656300:clu_19414_-	0.326913	0.0321249	0.040069	0.00794409
chr4:56656012:56656340:clu_19414_-	0.428042	0.0205696	0.0283866	0.00781695
chr4:56656012:56656344:clu_19414_-	0.16974	0.22886	0.243937	0.0150768
chr4:56656012:56656443:clu_19414_-	-0.834201	0.0123058	0.0048063	-0.00749949
chr4:56656012:56657731:clu_19414_-	0.165859	0.0171848	0.0182459	0.00106115
chr4:56656012:56657775:clu_19414_-	0.173723	0.0313715	0.0335716	0.00220014
chr4:56656012:56680992:clu_19414_-	0.107331	0.0326943	0.0327397	4.54524e-05
chr4:56656012:56681255:clu_19414_-	0.0824587	0.579571	0.566119	-0.0134513
chr4:56656012:56681653:clu_19414_-	-0.630348	0.0210847	0.0100972	-0.0109875
chr4:56657899:56681255:clu_19414_-	0.0104836	0.0242337	0.0220274	-0.00220632
chr4:57031330:57032426:clu_19415_-	-0.0664514	0.0110691	0.00970488	-0.00136417
chr4:57031336:57032426:clu_19415_-	0.0664514	0.988931	0.990295	0.00136417
chr4:65367424:65376998:clu_19417_-	-0.0740831	0.427762	0.399275	-0.0284871
chr4:65367424:65404374:clu_19417_-	-0.00355275	0.246865	0.247264	0.000398673
chr4:65377063:65404374:clu_19417_-	0.0776358	0.325372	0.353461	0.0280884
chr4:65404476:65414284:clu_19418_-	-0.168293	0.232872	0.178176	-0.0546953
chr4:65404479:65414284:clu_19418_-	0.168293	0.767128	0.821824	0.0546953
chr4:65420565:65490377:clu_19419_-	-0.17227	0.246156	0.232934	-0.0132222
chr4:65420565:65495388:clu_19419_-	-0.159052	0.0862083	0.0826631	-0.00354523
chr4:65420565:65601641:clu_19419_-	-0.227684	0.117637	0.105318	-0.0123196
chr4:65490712:65495388:clu_19419_-	0.00933643	0.187157	0.212373	0.0252158
chr4:65490712:65601641:clu_19419_-	0.67041	0.00433197	0.00952092	0.00518895
chr4:65495543:65601641:clu_19419_-	-0.120741	0.358509	0.357192	-0.0013177
chr4:67519502:67522201:clu_19420_-	-0.0634328	0.175097	0.136299	-0.0387978
chr4:67519502:67530815:clu_19420_-	0.331037	0.653913	0.75518	0.101267
chr4:67522512:67530815:clu_19420_-	-0.267604	0.17099	0.108521	-0.0624689
chr4:67530914:67537859:clu_19421_-	-0.0298816	0.110413	0.104965	-0.00544844
chr4:67530914:67539840:clu_19421_-	0.0295991	0.804422	0.811594	0.00717161
chr4:67537976:67539840:clu_19421_-	0.000282464	0.0851648	0.0834416	-0.00172317
chr4:67639124:67641151:clu_19422_-	0.0671353	0.531206	0.559942	0.0287365
chr4:67639124:67644698:clu_19422_-	-0.0167792	0.0212863	0.0206318	-0.000654504
chr4:67641228:67644698:clu_19422_-	-0.0503561	0.447508	0.419426	-0.028082
chr4:68318729:68318826:clu_19423_-	-0.0480999	0.765229	0.747508	-0.0177211
chr4:68318753:68318826:clu_19423_-	0.0480999	0.234771	0.252492	0.0177211
chr4:68320205:68321372:clu_19424_-	-0.0417845	0.0263363	0.0242761	-0.00206018
chr4:68320205:68322749:clu_19424_-	0.0417845	0.973664	0.975724	0.00206018
chr4:68332197:68332794:clu_19425_-	-0.0862861	0.358299	0.331109	-0.0271903
chr4:68332197:68333308:clu_19425_-	0.09591	0.257879	0.285935	0.0280563
chr4:68332847:68333308:clu_19425_-	-0.0096239	0.383822	0.382956	-0.000866026
chr4:70820861:70824294:clu_19426_-	-0.0336898	0.390014	0.377767	-0.0122468
chr4:70820861:70825296:clu_19426_-	0.0155551	0.00987418	0.0100469	0.000172715
chr4:70824368:70825296:clu_19426_-	0.0181348	0.600112	0.612186	0.0120741
chr4:70833224:70836158:clu_19427_-	-0.48498	0.00906273	0.00345511	-0.00560762
chr4:70833273:70836158:clu_19427_-	0.48498	0.990937	0.996545	0.00560762
chr4:70836314:70838869:clu_19428_-	-0.262432	0.0405543	0.0291449	-0.0114093
chr4:70836314:70839177:clu_19428_-	0.198564	0.0703267	0.080141	0.00981433
chr4:70836314:70839228:clu_19428_-	-0.0451097	0.239688	0.214069	-0.0256185
chr4:70836314:70839471:clu_19428_-	0.108977	0.649431	0.676645	0.0272135
chr4:72339693:72350794:clu_19429_-	0.172094	0.127316	0.170695	0.0433786
chr4:72339693:72414815:clu_19429_-	-0.172094	0.872684	0.829305	-0.0433786
chr4:72414971:72548478:clu_19430_-	0.00271385	0.772983	0.773934	0.000951044
chr4:72442216:72548478:clu_19430_-	-0.00271385	0.227017	0.226066	-0.000951044
chr4:73064899:73065250:clu_19431_-	-0.0807463	0.726263	0.693015	-0.0332482
chr4:73064902:73065250:clu_19431_-	0.0807463	0.273737	0.306985	0.0332482
chr4:73068129:73069317:clu_19432_-	-0.441758	0.910785	0.808415	-0.10237
chr4:73068133:73069317:clu_19432_-	0.441758	0.0892148	0.191585	0.10237
chr4:73077533:73078642:clu_19433_-	0.0568336	0.274406	0.266964	-0.0074424
chr4:73077533:73085249:clu_19433_-	-0.189099	0.00420428	0.00319847	-0.00100581
chr4:73078890:73080721:clu_19433_-	0.00995218	0.0220315	0.0204523	-0.0015792
chr4:73078890:73085249:clu_19433_-	0.0889408	0.328594	0.330112	0.00151856
chr4:73078890:73090667:clu_19433_-	-0.20092	0.0128234	0.009641	-0.00318244
chr4:73085365:73090667:clu_19433_-	0.117842	0.0051144	0.00528869	0.000174296
chr4:73085446:73090667:clu_19433_-	0.116451	0.352827	0.364344	0.011517
chr4:73102547:73113792:clu_19434_-	-0.210768	0.226174	0.237408	0.0112344
chr4:73102547:73115821:clu_19434_-	0.0148454	0.00400699	0.00527053	0.00126354
chr4:73102547:73118688:clu_19434_-	0.657095	0.00246816	0.00617071	0.00370255
chr4:73113311:73113792:clu_19434_-	0.106307	0.0115006	0.0165759	0.00507533
chr4:73113908:73115821:clu_19434_-	-0.305907	0.451142	0.430575	-0.0205674
chr4:73115916:73118688:clu_19434_-	-0.261573	0.304709	0.304	-0.000708416
chr4:73135262:73139531:clu_19435_-	-0.0200304	0.100205	0.100812	0.00060639
chr4:73135262:73141741:clu_19435_-	0.11359	0.015266	0.017554	0.002288
chr4:73135265:73139531:clu_19435_-	-0.0949563	0.365869	0.341512	-0.0243571
chr4:73135265:73141741:clu_19435_-	-0.0176275	0.0652825	0.0658356	0.000553059
chr4:73140283:73141741:clu_19435_-	0.0190242	0.453377	0.474286	0.0209096
chr4:73161348:73177380:clu_19436_-	0.0629205	0.98509	0.98683	0.0017398
chr4:73163432:73177380:clu_19436_-	-0.0629205	0.0149099	0.0131701	-0.0017398
chr4:73177533:73222974:clu_19437_-	0.00863762	0.221607	0.224602	0.00299426
chr4:73177533:73258276:clu_19437_-	-0.00863762	0.778393	0.775398	-0.00299426
chr4:75490701:75491611:clu_19438_-	-0.0827165	0.442626	0.434165	-0.00846103
chr4:75490701:75491724:clu_19438_-	0.143992	0.0318246	0.0391597	0.00733509
chr4:75491637:75491724:clu_19438_-	-0.0612758	0.525549	0.526675	0.00112594
chr4:75494179:75508820:clu_19439_-	0.00202793	0.969838	0.969956	0.000118419
chr4:75494179:75508824:clu_19439_-	-0.00202793	0.0301624	0.030044	-0.000118419
chr4:75509296:75514197:clu_19440_-	-0.32803	0.987598	0.976372	-0.0112268
chr4:75509296:75514241:clu_19440_-	0.32803	0.0124015	0.0236283	0.0112268
chr4:75581898:75591819:clu_19441_-	0.180976	0.250245	0.297851	0.0476058
chr4:75581898:75596247:clu_19441_-	-0.242653	0.269775	0.210211	-0.0595639
chr4:75585591:75591819:clu_19441_-	0.109078	0.050647	0.0560999	0.00545291
chr4:75585591:75596247:clu_19441_-	-0.0805508	0.0448388	0.0410873	-0.00375148
chr4:75592269:75596247:clu_19441_-	0.0331499	0.384494	0.394751	0.0102567
chr4:75645702:75646338:clu_19442_-	-0.0666094	0.598695	0.615846	0.0171509
chr4:75645702:75647029:clu_19442_-	0.212059	0.00648186	0.00881028	0.00232843
chr4:75646456:75647029:clu_19442_-	-0.145449	0.394823	0.375344	-0.0194794
chr4:75648741:75653983:clu_19443_-	0.00279405	0.449358	0.450619	0.00126115
chr4:75648741:75655066:clu_19443_-	-7.9933e-05	0.0861501	0.0861439	-6.14718e-06
chr4:75654081:75655066:clu_19443_-	-0.00271411	0.464492	0.463237	-0.001255
chr4:75658924:75661931:clu_19444_-	-0.100529	0.517009	0.513831	-0.00317849
chr4:75658924:75724276:clu_19444_-	0.91833	0.000639178	0.00175966	0.00112048
chr4:75662049:75662213:clu_19444_-	-0.286401	0.00796563	0.00657383	-0.0013918
chr4:75662049:75672813:clu_19444_-	0.320814	0.00486487	0.00736852	0.00250364
chr4:75662049:75673019:clu_19444_-	0.0465749	0.0705342	0.0812096	0.0106755
chr4:75662049:75673208:clu_19444_-	-0.15196	0.218297	0.206079	-0.0122183
chr4:75662049:75694798:clu_19444_-	0.165344	0.00908004	0.0117727	0.00269268
chr4:75662049:75720877:clu_19444_-	-0.281186	0.00513247	0.00425784	-0.000874628
chr4:75662049:75724056:clu_19444_-	-0.112331	0.0314711	0.0309106	-0.000560455
chr4:75662049:75724276:clu_19444_-	-0.0440118	0.0821493	0.0863914	0.00424211
chr4:75694929:75724056:clu_19444_-	-0.242268	0.005136	0.00442986	-0.000706138
chr4:75694929:75724276:clu_19444_-	-0.065309	0.0104601	0.0107685	0.000308353
chr4:75724176:75724276:clu_19444_-	-0.167067	0.037261	0.0346481	-0.00261295
chr4:75911353:75919909:clu_19445_-	0.121939	0.0927296	0.112406	0.0196769
chr4:75917773:75919909:clu_19445_-	-0.176013	0.601519	0.541282	-0.0602373
chr4:75918789:75919909:clu_19445_-	0.0540732	0.305751	0.346311	0.0405604
chr4:75936235:75939743:clu_19446_-	0.17982	0.0948205	0.130504	0.0356837
chr4:75936235:75940001:clu_19446_-	-0.17982	0.90518	0.869496	-0.0356837
chr4:75981470:75981933:clu_19447_-	0.0971494	0.808972	0.837214	0.028242
chr4:75981545:75981933:clu_19447_-	-0.0971494	0.191028	0.162786	-0.028242
chr4:75982037:75990696:clu_19448_-	-0.0250535	0.0973909	0.0930742	-0.00431672
chr4:75982037:75990752:clu_19448_-	0.0250535	0.902609	0.906926	0.00431672
chr4:76118194:76124649:clu_19449_-	0.129663	0.349732	0.431937	0.0822045
chr4:76118194:76130656:clu_19449_-	0.109474	0.0355341	0.0430092	0.00747515
chr4:76124756:76130656:clu_19449_-	-0.239137	0.614734	0.525054	-0.0896796
chr4:76144473:76145555:clu_19450_-	0.445875	0.0464525	0.0802521	0.0337996
chr4:76144473:76147479:clu_19450_-	0.269034	0.239678	0.346956	0.107278
chr4:76144473:76148308:clu_19450_-	-0.750782	0.393443	0.205413	-0.18803
chr4:76147640:76148308:clu_19450_-	0.0358737	0.320427	0.367379	0.0469527
chr4:76161751:76163225:clu_19451_-	-0.29173	0.995417	0.991816	-0.00360124
chr4:76161751:76163287:clu_19451_-	0.29173	0.00458322	0.00818446	0.00360124
chr4:76379404:76382610:clu_19452_-	0.0135214	0.473378	0.478378	0.00499965
chr4:76379404:76383662:clu_19452_-	-0.00714108	0.0994709	0.0984657	-0.00100514
chr4:76382720:76383662:clu_19452_-	-0.00638035	0.427151	0.423157	-0.00399451
chr4:76383738:76384088:clu_19453_-	0.39085	0.424414	0.523896	0.0994821
chr4:76383738:76396269:clu_19453_-	-0.598954	0.203226	0.0932328	-0.109993
chr4:76384665:76396269:clu_19453_-	0.208104	0.37236	0.382872	0.0105113
chr4:77048496:77055150:clu_19455_-	-0.00589981	0.00561977	0.00557504	-4.47302e-05
chr4:77048662:77055150:clu_19455_-	0.00115995	0.328614	0.328308	-0.000305969
chr4:77048662:77055962:clu_19455_-	-0.000670915	0.00203793	0.00203231	-5.62179e-06
chr4:77053438:77055150:clu_19455_-	0.00421988	0.00266046	0.00266613	5.66858e-06
chr4:77055380:77055962:clu_19455_-	0.00537569	0.357506	0.358682	0.00117606
chr4:77055380:77058507:clu_19455_-	-0.0035772	0.00242563	0.00241191	-1.37112e-05
chr4:77056323:77058507:clu_19455_-	-0.000607596	0.301137	0.300325	-0.000811693
chr4:77056100:77056249:clu_19456_-	0.158651	0.0117113	0.0160145	0.00430317
chr4:77056102:77056249:clu_19456_-	-0.158651	0.988289	0.983986	-0.00430317
chr4:77774712:77776271:clu_19457_-	-0.0397122	0.0475326	0.0440633	-0.0034693
chr4:77774716:77776271:clu_19457_-	0.0397122	0.952467	0.955937	0.0034693
chr4:77776392:77801117:clu_19458_-	0.469367	0.059299	0.0973974	0.0380985
chr4:77776392:77819233:clu_19458_-	-0.818499	0.314051	0.142294	-0.171757
chr4:77776392:77819304:clu_19458_-	0.189196	0.1389	0.172396	0.0334955
chr4:77776392:77819590:clu_19458_-	0.159935	0.48775	0.587913	0.100163
chr4:78920681:78923857:clu_19459_-	-0.0124016	0.972218	0.97154	-0.000677854
chr4:78922421:78923857:clu_19459_-	0.0124016	0.0277824	0.0284603	0.000677854
chr4:78930325:78935121:clu_19460_-	-0.168457	0.522797	0.519906	-0.00289055
chr4:78930325:78939040:clu_19460_-	0.380297	0.0333775	0.0574601	0.0240826
chr4:78935283:78939040:clu_19460_-	-0.211839	0.443825	0.422633	-0.0211921
chr4:81140669:81142794:clu_19461_-	-0.423288	0.947508	0.885603	-0.0619045
chr4:81140669:81142817:clu_19461_-	0.423288	0.052492	0.114397	0.0619045
chr4:81205060:81214931:clu_19462_-	-0.10418	0.509875	0.457886	-0.0519888
chr4:81205060:81214936:clu_19462_-	0.10418	0.490125	0.542114	0.0519888
chr4:81448281:81456651:clu_19463_-	-0.286913	0.703374	0.571896	-0.131478
chr4:81448284:81456651:clu_19463_-	0.286913	0.296626	0.428104	0.131478
chr4:81459514:81471483:clu_19464_-	-0.183953	0.0698813	0.0664452	-0.00343611
chr4:81459514:81471770:clu_19464_-	-0.271627	0.797619	0.69474	-0.10288
chr4:81459514:81602839:clu_19464_-	0.45558	0.132499	0.238815	0.106316
chr4:82354154:82354895:clu_19465_-	0.213715	0.00309119	0.00348646	0.000395264
chr4:82354154:82355304:clu_19465_-	0.0956008	0.989102	0.991295	0.00219264
chr4:82355001:82355304:clu_19465_-	-0.309316	0.00780689	0.00521899	-0.0025879
chr4:82355401:82356537:clu_19466_-	-0.024857	0.374359	0.368751	-0.00560799
chr4:82355401:82356796:clu_19466_-	0.0593569	0.217653	0.233229	0.0155764
chr4:82356683:82356796:clu_19466_-	-0.0344999	0.407988	0.39802	-0.00996839
chr4:82359639:82371528:clu_19467_-	-0.00176194	0.53262	0.540452	0.00783184
chr4:82359639:82373446:clu_19467_-	0.055532	0.0838608	0.0901116	0.00625086
chr4:82371584:82373446:clu_19467_-	-0.0537701	0.383519	0.369437	-0.0140827
chr4:82424883:82425563:clu_19468_-	0.204004	0.0215946	0.0296482	0.00805352
chr4:82424883:82426037:clu_19468_-	-0.123772	0.922151	0.912227	-0.0099246
chr4:82425667:82426037:clu_19468_-	-0.0802314	0.056254	0.0581251	0.00187107
chr4:82426129:82426463:clu_19469_-	-0.0286928	0.328005	0.334341	0.00633556
chr4:82426129:82427190:clu_19469_-	0.0889068	0.0122079	0.0139966	0.00178869
chr4:82426633:82427190:clu_19469_-	-0.060214	0.659787	0.651663	-0.00812425
chr4:82504667:82561906:clu_19470_-	-0.0869354	0.800514	0.771295	-0.0292188
chr4:82504667:82562163:clu_19470_-	0.0869354	0.199486	0.228705	0.0292188
chr4:82821108:82824555:clu_19471_-	-0.11335	0.530714	0.527399	-0.00331542
chr4:82821108:82827369:clu_19471_-	0.22079	0.00896666	0.0124458	0.00347918
chr4:82824674:82827369:clu_19471_-	-0.107439	0.460319	0.460156	-0.000163757
chr4:82829058:82830937:clu_19472_-	0.446686	0.0179611	0.0339096	0.0159486
chr4:82829058:82842140:clu_19472_-	-0.230241	0.248468	0.238383	-0.0100847
chr4:82829058:82842185:clu_19472_-	-0.204057	0.710867	0.700109	-0.0107583
chr4:82830975:82842140:clu_19472_-	-0.500914	0.0138243	0.010118	-0.00370624
chr4:82830975:82842185:clu_19472_-	0.488527	0.00887928	0.0174799	0.00860066
chr4:82844509:82848804:clu_19473_-	-0.57541	0.992543	0.976805	-0.0157384
chr4:82845293:82848804:clu_19473_-	0.57541	0.00745661	0.023195	0.0157384
chr4:82857764:82861631:clu_19474_-	0.219393	0.260932	0.263413	0.00248075
chr4:82857764:82862534:clu_19474_-	-0.287257	0.0332862	0.0202459	-0.0130402
chr4:82857764:82863318:clu_19474_-	-0.402474	0.0191312	0.01037	-0.00876122
chr4:82861708:82862534:clu_19474_-	0.292565	0.3485	0.378522	0.0300215
chr4:82862572:82863318:clu_19474_-	0.177774	0.33815	0.327449	-0.0107008
chr4:82880922:82881858:clu_19475_-	-0.136516	0.538322	0.535761	-0.00256092
chr4:82880922:82891088:clu_19475_-	0.552391	0.0142547	0.0282537	0.013999
chr4:82881937:82891088:clu_19475_-	-0.0942893	0.0925434	0.0960757	0.00353227
chr4:82881940:82890751:clu_19475_-	-0.145595	0.0131485	0.0129677	-0.000180813
chr4:82881940:82891088:clu_19475_-	-0.17599	0.341731	0.326942	-0.0147896
chr4:82894847:82895692:clu_19476_-	0.0173718	0.290897	0.290936	3.84556e-05
chr4:82894847:82897989:clu_19476_-	-0.166719	0.0660947	0.0549888	-0.0111059
chr4:82895774:82897989:clu_19476_-	0.197459	0.111094	0.133033	0.0219389
chr4:82895774:82900077:clu_19476_-	-0.195735	0.0694476	0.0561259	-0.0133217
chr4:82898062:82899713:clu_19476_-	-0.060585	0.0490435	0.0453715	-0.00367205
chr4:82898062:82900077:clu_19476_-	0.00850414	0.366896	0.363705	-0.00319106
chr4:82899737:82900077:clu_19476_-	0.199704	0.0465266	0.0558399	0.00931331
chr4:82900223:82900334:clu_19477_-	0.146887	0.960994	0.970632	0.00963754
chr4:82900223:82900372:clu_19477_-	-0.146887	0.0390058	0.0293682	-0.00963754
chr4:82946474:82970327:clu_19478_-	0.172605	0.447691	0.471723	0.0240318
chr4:82946474:82984161:clu_19478_-	-0.300382	0.0663102	0.0435385	-0.0227717
chr4:82979006:82984161:clu_19478_-	0.185773	0.338201	0.361079	0.0228781
chr4:82979006:82984824:clu_19478_-	-0.0579963	0.147798	0.12366	-0.0241383
chr4:82984876:83010484:clu_19479_-	-0.0331395	0.757083	0.744687	-0.0123959
chr4:82984876:83012792:clu_19479_-	0.0331395	0.242917	0.255313	0.0123959
chr4:83446086:83446835:clu_19481_-	0.20362	0.447995	0.494954	0.0469584
chr4:83446086:83448783:clu_19481_-	-0.378709	0.191997	0.11849	-0.0735065
chr4:83447035:83448783:clu_19481_-	0.175089	0.360008	0.386556	0.0265481
chr4:83453945:83455269:clu_19482_-	-0.231067	0.235952	0.176834	-0.0591179
chr4:83453945:83455397:clu_19482_-	0.136431	0.679228	0.735123	0.0558956
chr4:83453945:83455508:clu_19482_-	0.094636	0.0848202	0.0880426	0.00322235
chr4:84709347:84711726:clu_19483_-	-0.0148054	0.0153636	0.0106428	-0.0047208
chr4:84709347:84713159:clu_19483_-	0.364613	0.970192	0.9822	0.0120075
chr4:84711847:84713159:clu_19483_-	-0.349807	0.0144443	0.00715763	-0.00728665
chr4:84724594:84726861:clu_19484_-	-0.17339	0.280646	0.217115	-0.0635302
chr4:84724594:84733382:clu_19484_-	0.323245	0.444775	0.565404	0.120628
chr4:84726911:84733382:clu_19484_-	-0.149855	0.274579	0.217481	-0.0570983
chr4:84755400:84756926:clu_19485_-	-0.116185	0.703793	0.653182	-0.0506111
chr4:84755400:84756971:clu_19485_-	0.116185	0.296207	0.346818	0.0506111
chr4:84780254:84782963:clu_19486_-	0.23421	0.00638775	0.0101654	0.00377768
chr4:84780298:84782963:clu_19486_-	-0.23421	0.993612	0.989835	-0.00377768
chr4:84803467:84808334:clu_19487_-	0.112898	0.451504	0.470788	0.0192848
chr4:84803467:84809887:clu_19487_-	-0.275275	0.184693	0.130627	-0.0540657
chr4:84808417:84809887:clu_19487_-	0.162378	0.363804	0.398585	0.0347809
chr4:84829190:84831413:clu_19488_-	-0.11577	0.436109	0.437599	0.00149018
chr4:84829190:84836929:clu_19488_-	0.243314	0.00719895	0.0103442	0.00314529
chr4:84831605:84836929:clu_19488_-	-0.127543	0.556692	0.552057	-0.00463548
chr4:84841263:84844456:clu_19489_-	0.208118	0.0298122	0.0421945	0.0123823
chr4:84841263:84849902:clu_19489_-	-0.155641	0.938503	0.923249	-0.0152545
chr4:84844509:84849902:clu_19489_-	-0.0524768	0.0316844	0.0345566	0.00287228
chr4:84860622:84879406:clu_19490_-	-0.153257	0.0255576	0.0236094	-0.0019482
chr4:84860622:84896911:clu_19490_-	-0.066826	0.345486	0.347962	0.0024761
chr4:84860622:84932270:clu_19490_-	-0.101567	0.0697861	0.0678863	-0.00189975
chr4:84860622:84966209:clu_19490_-	0.368253	0.0140074	0.0217977	0.00779033
chr4:84879494:84896911:clu_19490_-	0.280212	0.0148462	0.021156	0.00630978
chr4:84894940:84896911:clu_19490_-	-0.130301	0.00796682	0.00753042	-0.000436395
chr4:84897010:84898452:clu_19490_-	-0.0253744	0.0184299	0.0193475	0.000917678
chr4:84897010:84932270:clu_19490_-	-0.109866	0.227661	0.219634	-0.00802786
chr4:84897010:84966209:clu_19490_-	-0.487574	0.0473217	0.031292	-0.0160297
chr4:84898597:84932270:clu_19490_-	0.0876777	0.00539393	0.00634026	0.000946327
chr4:84932363:84965514:clu_19490_-	0.396693	0.0108015	0.0172937	0.00649224
chr4:84932363:84966209:clu_19490_-	-0.0580684	0.212742	0.216151	0.00340942
chr4:86017370:86029197:clu_19491_-	0.0511319	0.646823	0.669819	0.0229962
chr4:86017375:86029197:clu_19491_-	-0.0511319	0.353177	0.330181	-0.0229962
chr4:86067955:86089206:clu_19492_-	-0.19273	0.0154392	0.0105529	-0.00488631
chr4:86067955:86098524:clu_19492_-	0.19273	0.984561	0.989447	0.00488631
chr4:86159467:86194309:clu_19493_-	0.037996	0.463766	0.482708	0.0189413
chr4:86159467:86194336:clu_19493_-	-0.037996	0.536234	0.517292	-0.0189413
chr4:86354644:86357638:clu_19494_-	-0.175312	0.0202055	0.014395	-0.00581049
chr4:86354644:86358208:clu_19494_-	0.182473	0.0184321	0.0187803	0.00034816
chr4:86354644:86359658:clu_19494_-	0.185153	0.913648	0.933405	0.0197565
chr4:86354644:86453030:clu_19494_-	-0.192314	0.0477141	0.0334199	-0.0142941
chr4:86029274:86031368:clu_19495_-	-0.239967	0.992685	0.988232	-0.00445274
chr4:86029287:86031368:clu_19495_-	0.239967	0.00731491	0.0117677	0.00445274
chr4:86926326:86932222:clu_19496_-	0.191049	0.489256	0.507057	0.0178011
chr4:86926326:86933395:clu_19496_-	-0.529691	0.172952	0.087183	-0.0857686
chr4:86932319:86933395:clu_19496_-	0.338641	0.337793	0.40576	0.0679675
chr4:87178602:87183203:clu_19497_-	-0.176718	0.0494848	0.0352714	-0.0142134
chr4:87178620:87183203:clu_19497_-	0.176718	0.950515	0.964729	0.0142134
chr4:87499585:87504822:clu_19498_-	-0.0263114	0.0286552	0.028431	-0.000224281
chr4:87499585:87528555:clu_19498_-	0.0725574	0.0151293	0.0165709	0.00144154
chr4:87499585:87529045:clu_19498_-	-0.019532	0.930084	0.929081	-0.0010023
chr4:87504923:87529045:clu_19498_-	-0.026714	0.0261318	0.0259169	-0.000214965
chr4:88113547:88114957:clu_19499_-	0.0471901	0.120254	0.130602	0.010348
chr4:88113553:88114957:clu_19499_-	-0.0471901	0.879746	0.869398	-0.010348
chr4:88140014:88158386:clu_19500_-	0.0692408	0.772104	0.79555	0.0234462
chr4:88140014:88158577:clu_19500_-	-0.0692408	0.227896	0.20445	-0.0234462
chr4:88262726:88265001:clu_19502_-	-0.0101013	0.292343	0.283858	-0.00848461
chr4:88262726:88268741:clu_19502_-	-0.0216766	0.00691121	0.0066334	-0.000277813
chr4:88268334:88268741:clu_19502_-	0.0317779	0.700746	0.709508	0.00876243
chr4:88265135:88268190:clu_19503_-	0.1164	0.506348	0.501466	-0.0048824
chr4:88265135:88277143:clu_19503_-	0.201366	0.0025175	0.00271432	0.000196825
chr4:88268906:88271000:clu_19503_-	-0.112507	0.016071	0.0126597	-0.00341135
chr4:88268906:88271259:clu_19503_-	0.23884	0.00828276	0.00927133	0.000988572
chr4:88268906:88274426:clu_19503_-	0.212709	0.00634152	0.00691532	0.000573796
chr4:88268906:88277143:clu_19503_-	0.161615	0.432755	0.448405	0.0156504
chr4:88271258:88277143:clu_19503_-	-0.270972	0.00967524	0.00650459	-0.00317065
chr4:88271287:88277143:clu_19503_-	-0.275386	0.0136129	0.00911156	-0.00450135
chr4:88274531:88277143:clu_19503_-	-0.272065	0.00439615	0.00295227	-0.00144388
chr4:88277243:88278144:clu_19504_-	0.0475407	0.38367	0.379334	-0.00433573
chr4:88277243:88278536:clu_19504_-	0.101243	0.014624	0.0152565	0.000632435
chr4:88277243:88284406:clu_19504_-	-0.386108	0.0126452	0.00810326	-0.00454196
chr4:88278642:88283775:clu_19504_-	0.0749579	0.0282381	0.0286951	0.000456941
chr4:88278642:88284180:clu_19504_-	0.0898348	0.00534483	0.00551272	0.000167893
chr4:88278642:88284406:clu_19504_-	0.0725312	0.555478	0.563098	0.00762043
chr4:88732198:88737472:clu_19505_-	-0.0792932	0.438564	0.427246	-0.0113182
chr4:88732198:88739030:clu_19505_-	0.155037	0.0940279	0.11579	0.0217618
chr4:88737555:88739030:clu_19505_-	-0.075744	0.467408	0.456964	-0.0104436
chr4:88790627:88805011:clu_19506_-	0.183452	0.346314	0.382195	0.0358815
chr4:88790627:88822976:clu_19506_-	-0.194578	0.25446	0.192424	-0.0620363
chr4:88790627:88851020:clu_19506_-	-0.205539	0.0314678	0.0235367	-0.00793113
chr4:88805052:88822976:clu_19506_-	0.223039	0.281061	0.322707	0.041646
chr4:88805052:88851020:clu_19506_-	-0.00637364	0.0866971	0.079137	-0.00756007
chr4:88938241:88990973:clu_19507_-	-0.197691	0.390177	0.335629	-0.0545475
chr4:88938241:89020460:clu_19507_-	0.230335	0.149647	0.197494	0.0478477
chr4:88991150:89020460:clu_19507_-	-0.0326439	0.460177	0.466876	0.00669981
chr4:89585604:89586514:clu_19508_-	0.221349	0.288342	0.355541	0.0671988
chr4:89585604:89702274:clu_19508_-	-0.169762	0.224177	0.186946	-0.0372314
chr4:89586704:89702274:clu_19508_-	-0.0515877	0.487481	0.457514	-0.0299673
chr4:89726660:89729194:clu_19509_-	-0.0291845	0.484598	0.471582	-0.0130161
chr4:89726660:89822246:clu_19509_-	-0.0214377	0.00542293	0.00531831	-0.000104617
chr4:89729277:89771397:clu_19509_-	0.0272453	0.00898394	0.00925017	0.000266225
chr4:89729277:89822246:clu_19509_-	0.0233768	0.500995	0.51385	0.0128545
chr4:89835692:89836127:clu_19510_-	-0.0766001	0.0118659	0.0112528	-0.00061312
chr4:89835692:89836614:clu_19510_-	-0.0929601	0.00423518	0.00395117	-0.000284008
chr4:89835692:89836743:clu_19510_-	0.0554628	0.112343	0.121579	0.0092362
chr4:89835692:89836962:clu_19510_-	-0.0509989	0.752229	0.73186	-0.0203695
chr4:89835692:89837098:clu_19510_-	0.0949843	0.0113636	0.0127937	0.00143002
chr4:89835692:89838252:clu_19510_-	0.0701121	0.107963	0.118564	0.0106004
chr4:95220176:95222210:clu_19511_-	-0.120623	0.103194	0.067434	-0.0357603
chr4:95220176:95242429:clu_19511_-	0.421603	0.766561	0.861501	0.0949402
chr4:95222266:95242429:clu_19511_-	-0.30098	0.130245	0.0710652	-0.0591799
chr4:98476456:98478685:clu_19513_-	0.293448	0.0108989	0.0194314	0.00853255
chr4:98476460:98478685:clu_19513_-	-0.293448	0.989101	0.980569	-0.00853255
chr4:98478746:98482005:clu_19514_-	0.0280517	0.0829374	0.0873057	0.00436822
chr4:98478810:98482005:clu_19514_-	-0.0280517	0.917063	0.912694	-0.00436822
chr4:98482175:98484399:clu_19515_-	0.0324212	0.00726561	0.00656938	-0.000696227
chr4:98482175:98486738:clu_19515_-	0.140253	0.650135	0.654767	0.0046323
chr4:98482175:98507678:clu_19515_-	-0.320036	0.023338	0.0148336	-0.00850442
chr4:98486884:98507678:clu_19515_-	0.147361	0.319261	0.32383	0.00456835
chr4:98507728:98657540:clu_19516_-	-0.129646	0.0984325	0.0776971	-0.0207354
chr4:98507728:98658146:clu_19516_-	0.129646	0.901568	0.922303	0.0207354
chr4:98885061:98886454:clu_19517_-	0.00237933	0.0430951	0.0348765	-0.00821861
chr4:98885061:98887079:clu_19517_-	0.241438	0.910281	0.935625	0.0253447
chr4:98886546:98887079:clu_19517_-	-0.243817	0.0466242	0.0294981	-0.0171261
chr4:98901982:98922431:clu_19518_-	-0.842809	0.0258149	0.00732104	-0.0184939
chr4:98901982:98928895:clu_19518_-	0.768347	0.0140317	0.0199309	0.00589925
chr4:98901982:98929095:clu_19518_-	0.443943	0.936991	0.962203	0.0252119
chr4:98922546:98929095:clu_19518_-	-0.369481	0.0231623	0.010545	-0.0126173
chr4:99067598:99072573:clu_19519_-	0.0971033	0.0317237	0.0382633	0.00653969
chr4:99072441:99072573:clu_19519_-	-0.0971033	0.968276	0.961737	-0.00653969
chr4:99879810:99879910:clu_19520_-	-0.132982	0.564461	0.49833	-0.0661304
chr4:99879810:99879943:clu_19520_-	0.132982	0.435539	0.50167	0.0661304
chr4:99892034:99893955:clu_19521_-	-0.171139	0.57681	0.567428	-0.00938231
chr4:99892034:99894335:clu_19521_-	0.317167	0.00955683	0.0153201	0.00576322
chr4:99894000:99894335:clu_19521_-	-0.146028	0.413633	0.417252	0.00361909
chr4:99949348:99949663:clu_19522_-	0.0111356	0.0104849	0.0107185	0.000233601
chr4:99949386:99949663:clu_19522_-	-0.0111356	0.989515	0.989282	-0.000233601
chr4:99948523:99948811:clu_19523_-	0.152114	0.991627	0.99381	0.00218261
chr4:99948523:99948814:clu_19523_-	-0.152114	0.00837261	0.00619	-0.00218261
chr4:101026061:101029166:clu_19524_-	0.0418722	0.444428	0.45267	0.00824241
chr4:101026061:101032267:clu_19524_-	-0.060917	0.0754831	0.0693728	-0.00611023
chr4:101029195:101032267:clu_19524_-	0.0190448	0.480089	0.477957	-0.00213218
chr4:101061161:101063232:clu_19525_-	-0.0560014	0.530585	0.509098	-0.0214874
chr4:101061161:101080532:clu_19525_-	0.0258542	0.00549568	0.00572292	0.000227231
chr4:101063357:101080532:clu_19525_-	0.0301471	0.463919	0.485179	0.0212601
chr4:101196116:101346739:clu_19526_-	-0.0294904	0.980816	0.979674	-0.00114183
chr4:101196116:101348233:clu_19526_-	0.0294904	0.019184	0.0203258	0.00114183
chr4:101093911:101098367:clu_19527_-	-0.0836	0.00338704	0.00286704	-0.000520006
chr4:101093915:101098367:clu_19527_-	0.0836	0.996613	0.997133	0.000520006
chr4:102268079:102285949:clu_19528_-	0.285424	0.25681	0.35717	0.10036
chr4:102268079:102304317:clu_19528_-	-0.565446	0.488015	0.289846	-0.198169
chr4:102285973:102304317:clu_19528_-	0.280022	0.255175	0.352984	0.097809
chr4:102315830:102324250:clu_19529_-	0.144869	0.245506	0.303014	0.0575076
chr4:102315830:102344444:clu_19529_-	-0.144869	0.754494	0.696986	-0.0575076
chr4:102657900:102664685:clu_19530_-	-0.616836	0.94238	0.826478	-0.115902
chr4:102659028:102664685:clu_19530_-	0.616836	0.0576199	0.173522	0.115902
chr4:102671398:102672009:clu_19531_-	0.560974	0.0436629	0.113176	0.069513
chr4:102671398:102673919:clu_19531_-	-0.505951	0.889555	0.793332	-0.0962233
chr4:102672054:102673919:clu_19531_-	-0.0550235	0.0667817	0.0934921	0.0267104
chr4:102726683:102727268:clu_19532_-	0.179216	0.247636	0.343966	0.0963295
chr4:102726683:102760718:clu_19532_-	-0.362084	0.67069	0.542175	-0.128515
chr4:102753995:102760718:clu_19532_-	0.182867	0.0816735	0.113859	0.0321857
chr4:102797460:102799407:clu_19533_-	-0.211746	0.997113	0.995598	-0.00151536
chr4:102798977:102799407:clu_19533_-	0.211746	0.0028866	0.00440196	0.00151536
chr4:102802638:102809068:clu_19534_-	0.295761	0.00403365	0.00778264	0.00374899
chr4:102802638:102809672:clu_19534_-	-0.370165	0.987171	0.978616	-0.00855416
chr4:102809159:102809672:clu_19534_-	0.0744037	0.00879583	0.013601	0.00480517
chr4:102809855:102825239:clu_19535_-	-0.0986514	0.0183327	0.0137878	-0.00454489
chr4:102809855:102826485:clu_19535_-	0.191787	0.978032	0.983463	0.00543089
chr4:102815333:102826485:clu_19535_-	-0.0931357	0.00363484	0.00274884	-0.000885998
chr4:102826636:102827427:clu_19536_-	0.0442895	0.713142	0.727896	0.0147544
chr4:102826636:102827592:clu_19536_-	-0.0883636	0.162948	0.145657	-0.0172908
chr4:102826636:102827944:clu_19536_-	0.0440741	0.12391	0.126447	0.00253638
chr4:103026591:103028747:clu_19537_-	0.0461144	0.368184	0.398224	0.0300397
chr4:103026591:103031700:clu_19537_-	0.128671	0.175167	0.205763	0.0305964
chr4:103028883:103031700:clu_19537_-	-0.174785	0.456649	0.396013	-0.0606361
chr4:103047168:103048893:clu_19538_-	0.277077	0.0309403	0.0526445	0.0217042
chr4:103047226:103048893:clu_19538_-	-0.277077	0.96906	0.947355	-0.0217042
chr4:103049020:103049903:clu_19539_-	-0.00765363	0.0350182	0.0340718	-0.000946478
chr4:103049020:103050240:clu_19539_-	0.0223205	0.922665	0.925043	0.00237796
chr4:103050005:103050240:clu_19539_-	-0.0146668	0.0423166	0.0408851	-0.00143148
chr4:103031808:103036423:clu_19540_-	-0.0317079	0.0244735	0.0290471	0.00457366
chr4:103031808:103043296:clu_19540_-	-0.221449	0.953351	0.935959	-0.0173923
chr4:103036518:103043296:clu_19540_-	0.253157	0.0221753	0.034994	0.0128186
chr4:103050382:103057801:clu_19541_-	-0.00387272	0.388926	0.378123	-0.010803
chr4:103050382:103066327:clu_19541_-	-0.0513942	0.0806716	0.0747909	-0.00588074
chr4:103057971:103066327:clu_19541_-	0.0552669	0.530402	0.547086	0.0166837
chr4:103067592:103076184:clu_19542_-	0.0355315	0.931011	0.935438	0.00442688
chr4:103067592:103077148:clu_19542_-	-0.0355315	0.0689889	0.064562	-0.00442688
chr4:103096274:103098644:clu_19543_-	-0.0825766	0.0469669	0.0401036	-0.00686332
chr4:103096274:103099783:clu_19543_-	0.0825766	0.953033	0.959896	0.00686332
chr4:104472366:104490744:clu_19544_-	-0.326141	0.381337	0.288316	-0.0930215
chr4:104472366:104494506:clu_19544_-	0.100785	0.0634691	0.0735417	0.0100725
chr4:104492059:104494506:clu_19544_-	-0.0666637	0.194334	0.190458	-0.00387671
chr4:104492059:104494701:clu_19544_-	0.0880513	0.113018	0.129297	0.016279
chr4:104494581:104494701:clu_19544_-	0.203969	0.247842	0.318388	0.0705467
chr4:105396334:105399037:clu_19545_-	0.84075	0.969723	0.994223	0.0245
chr4:105398867:105399037:clu_19545_-	-0.84075	0.0302766	0.00577666	-0.0245
chr4:105399164:105424196:clu_19546_-	-0.233192	0.280809	0.271307	-0.00950256
chr4:105399164:105446383:clu_19546_-	0.433264	0.00716414	0.0134788	0.00631467
chr4:105405948:105424196:clu_19546_-	0.0317193	0.00781951	0.00984641	0.00202691
chr4:105420425:105424196:clu_19546_-	0.00512098	0.00474041	0.0058125	0.00107209
chr4:105424322:105434027:clu_19546_-	-0.080158	0.0214603	0.0241628	0.00270248
chr4:105424322:105437386:clu_19546_-	0.0337697	0.00705949	0.00890764	0.00184815
chr4:105424322:105437950:clu_19546_-	-0.325163	0.284418	0.250648	-0.0337702
chr4:105424322:105446383:clu_19546_-	0.0192039	0.063436	0.0788858	0.0154498
chr4:105434161:105437950:clu_19546_-	-0.21209	0.0191414	0.0188881	-0.000253336
chr4:105434161:105446383:clu_19546_-	0.168061	0.0042828	0.00618073	0.00189792
chr4:105437466:105437950:clu_19546_-	-0.29885	0.0158668	0.0143556	-0.00151111
chr4:105438036:105441013:clu_19546_-	0.6214	0.00276722	0.00628401	0.00351679
chr4:105438036:105446383:clu_19546_-	-0.163087	0.281035	0.291243	0.0102084
chr4:105446502:105449350:clu_19547_-	0.194846	0.265301	0.268948	0.00364701
chr4:105446502:105453598:clu_19547_-	-1.92706	0.00847642	0.00102946	-0.00744696
chr4:105449403:105453598:clu_19547_-	0.21165	0.252175	0.259974	0.00779875
chr4:105449403:105473894:clu_19547_-	0.285199	0.0204455	0.0226865	0.00224099
chr4:105453642:105456248:clu_19547_-	0.331989	0.00546476	0.0063542	0.00088944
chr4:105453642:105456681:clu_19547_-	0.187064	0.215075	0.216341	0.00126649
chr4:105453642:105473894:clu_19547_-	0.109626	0.0455649	0.0424179	-0.00314699
chr4:105456291:105456681:clu_19547_-	0.0876002	0.00619587	0.0056423	-0.000553579
chr4:105456745:105473340:clu_19547_-	0.368807	0.00347798	0.00419572	0.000717742
chr4:105456745:105473894:clu_19547_-	0.15028	0.177824	0.172411	-0.00541288
chr4:106046680:106095482:clu_19548_-	0.0756079	0.956961	0.962776	0.00581516
chr4:106091745:106095482:clu_19548_-	-0.0756079	0.043039	0.0372238	-0.00581516
chr4:106116378:106171095:clu_19549_-	-0.315013	0.987055	0.975967	-0.0110883
chr4:106164461:106171095:clu_19549_-	0.315013	0.012945	0.0240333	0.0110883
chr4:106236808:106237491:clu_19550_-	0.0877459	0.0542266	0.0693231	0.0150964
chr4:106236808:106242470:clu_19550_-	-0.201708	0.874055	0.836557	-0.0374981
chr4:106237538:106242470:clu_19550_-	0.113963	0.0717188	0.0941204	0.0224016
chr4:106242569:106244626:clu_19551_-	-0.086089	0.981507	0.978109	-0.00339849
chr4:106243024:106244626:clu_19551_-	0.086089	0.0184925	0.021891	0.00339849
chr4:106247287:106248245:clu_19552_-	0.0133365	0.535964	0.555196	0.0192324
chr4:106247287:106250418:clu_19552_-	0.0566645	0.0198277	0.0214487	0.00162098
chr4:106248982:106250418:clu_19552_-	-0.0700011	0.444208	0.423355	-0.0208534
chr4:106252007:106254947:clu_19553_-	-0.0249143	0.115777	0.15427	0.0384933
chr4:106252007:106260437:clu_19553_-	-0.407212	0.849215	0.772054	-0.0771604
chr4:106255047:106260437:clu_19553_-	0.432126	0.0350085	0.0736757	0.0386672
chr4:106308989:106309927:clu_19554_-	-0.159611	0.0353827	0.0348869	-0.000495825
chr4:106308989:106315927:clu_19554_-	0.319144	0.023025	0.0366431	0.013618
chr4:106308989:106315931:clu_19554_-	-0.159533	0.941592	0.92847	-0.0131222
chr4:106295166:106304624:clu_19555_-	-0.136666	0.0345797	0.0319412	-0.00263846
chr4:106295166:106308768:clu_19555_-	-0.0649861	0.932332	0.92519	-0.00714141
chr4:106304769:106308768:clu_19555_-	0.201652	0.0330885	0.0428683	0.00977986
chr4:107701285:107719843:clu_19556_-	0.554352	0.0577081	0.0786576	0.0209495
chr4:107701285:107720004:clu_19556_-	-0.781783	0.00779204	0.00279177	-0.00500027
chr4:107701285:107720120:clu_19556_-	0.227431	0.9345	0.918551	-0.0159492
chr4:107910549:107931971:clu_19557_-	0.19481	0.0754441	0.107522	0.0320783
chr4:107910549:107978720:clu_19557_-	-0.19481	0.924556	0.892478	-0.0320783
chr4:108746529:108746762:clu_19560_-	-0.189396	0.503723	0.5042	0.00047751
chr4:108746529:108748005:clu_19560_-	0.391558	0.00668119	0.0119556	0.00527439
chr4:108746851:108748005:clu_19560_-	-0.202162	0.489596	0.483844	-0.0057519
chr4:108754710:108756418:clu_19561_-	-0.275729	0.486823	0.495786	0.00896322
chr4:108754710:108759749:clu_19561_-	0.596344	0.00309711	0.00754426	0.00444715
chr4:108756492:108759749:clu_19561_-	-0.320616	0.51008	0.49667	-0.0134104
chr4:108759908:108760188:clu_19562_-	0.0671638	0.451948	0.441664	-0.0102837
chr4:108759908:108762843:clu_19562_-	-0.329807	0.0225558	0.0148204	-0.00773542
chr4:108760306:108762193:clu_19562_-	-0.0147378	0.0188068	0.0169336	-0.0018732
chr4:108760306:108762821:clu_19562_-	0.149702	0.0229909	0.0244009	0.00141
chr4:108760306:108762843:clu_19562_-	0.127679	0.483699	0.502181	0.0184823
chr4:108832433:108834355:clu_19564_-	1.36864	0.0273663	0.302924	0.275558
chr4:108832433:108841695:clu_19564_-	-1.36864	0.972634	0.697076	-0.275558
chr4:108974559:109010358:clu_19565_-	-9.08756e-05	0.409936	0.401157	-0.00877905
chr4:108974559:109048168:clu_19565_-	-0.111798	0.214255	0.187506	-0.0267489
chr4:109010375:109048168:clu_19565_-	0.111889	0.375809	0.411337	0.035528
chr4:109717713:109718683:clu_19568_-	0.0398713	0.554113	0.547988	-0.00612477
chr4:109717713:109729602:clu_19568_-	0.203473	0.0268567	0.0312807	0.00442402
chr4:109718759:109729602:clu_19568_-	0.0637007	0.407361	0.412574	0.00521248
chr4:109726605:109729602:clu_19568_-	-0.307045	0.0116688	0.00815712	-0.00351172
chr4:110105628:110196758:clu_19569_-	-0.0432063	0.0194448	0.0214428	0.00199807
chr4:110105628:110198247:clu_19569_-	-0.169887	0.923419	0.897144	-0.0262759
chr4:110197974:110198247:clu_19569_-	0.213093	0.0571358	0.0814136	0.0242778
chr4:113454515:113455726:clu_19572_-	0.0746563	0.240923	0.264518	0.0235949
chr4:113454515:113457291:clu_19572_-	0.0345705	0.100475	0.105981	0.00550548
chr4:113454515:113457335:clu_19572_-	-0.101704	0.402129	0.370126	-0.0320027
chr4:113455821:113457335:clu_19572_-	-0.00752276	0.256473	0.259375	0.00290228
chr4:113500511:113502936:clu_19573_-	0.131062	0.283912	0.305679	0.0217669
chr4:113500511:113504976:clu_19573_-	0.111037	0.00494981	0.00522364	0.000273833
chr4:113500511:113508236:clu_19573_-	0.157506	0.00323353	0.00357473	0.000341196
chr4:113500511:113509638:clu_19573_-	-0.587506	0.026941	0.0141392	-0.0128018
chr4:113502977:113504976:clu_19573_-	0.0297582	0.306365	0.298075	-0.00829042
chr4:113502977:113508236:clu_19573_-	-0.00277817	0.0112871	0.0106301	-0.000656989
chr4:113502977:113509638:clu_19573_-	0.15483	0.0158157	0.0174378	0.00162213
chr4:113505035:113508236:clu_19573_-	-0.00404834	0.00389176	0.00366058	-0.000231181
chr4:113505035:113509638:clu_19573_-	0.0563267	0.325869	0.325587	-0.000281759
chr4:113508268:113509638:clu_19573_-	-0.0461888	0.0177352	0.0159933	-0.00174189
chr4:113509672:113513328:clu_19574_-	-0.119887	0.0924283	0.0741849	-0.0182434
chr4:113509675:113513328:clu_19574_-	0.119887	0.907572	0.925815	0.0182434
chr4:113537443:113547644:clu_19575_-	-0.00906151	0.442236	0.43777	-0.00446549
chr4:113537443:113548657:clu_19575_-	0.00906151	0.557764	0.56223	0.00446549
chr4:113547716:113552031:clu_19576_-	0.0224613	0.365703	0.376185	0.0104819
chr4:113548729:113552031:clu_19576_-	-0.0224613	0.634297	0.623815	-0.0104819
chr4:113661772:113677508:clu_19577_-	0.165225	0.00686941	0.00963651	0.0027671
chr4:113661772:113759320:clu_19577_-	-0.210387	0.524227	0.505119	-0.019108
chr4:113661772:113761004:clu_19577_-	0.189413	0.00623284	0.00895759	0.00272475
chr4:113759414:113761004:clu_19577_-	-0.144251	0.46267	0.476287	0.0136162
chr4:118815155:118815451:clu_19579_-	-0.177804	0.844063	0.791363	-0.0526992
chr4:118815158:118815451:clu_19579_-	0.177804	0.155937	0.208637	0.0526992
chr4:119412542:119413289:clu_19580_-	-0.659407	0.120488	0.0544706	-0.0660172
chr4:119412542:119419042:clu_19580_-	0.0450107	0.678108	0.620073	-0.0580351
chr4:119413407:119419042:clu_19580_-	0.614396	0.201404	0.325456	0.124052
chr4:119448959:119450041:clu_19581_-	-0.31836	0.930809	0.876799	-0.05401
chr4:119448959:119454246:clu_19581_-	0.31836	0.0691915	0.123201	0.05401
chr4:120060977:120061975:clu_19583_-	0.15389	0.374642	0.439444	0.0648016
chr4:120060977:120065672:clu_19583_-	-0.0306674	0.052968	0.0516592	-0.00130877
chr4:120062095:120065672:clu_19583_-	-0.123223	0.57239	0.508897	-0.0634928
chr4:120754638:120756016:clu_19584_-	-0.0828087	0.111697	0.0985475	-0.0131495
chr4:120754638:120777188:clu_19584_-	0.0656413	0.729319	0.746436	0.0171174
chr4:120756142:120777188:clu_19584_-	0.0171674	0.158984	0.155016	-0.00396793
chr4:120785091:120798267:clu_19585_-	-0.29954	0.456264	0.40253	-0.0537344
chr4:120785091:120799661:clu_19585_-	0.544221	0.0810509	0.166257	0.0852063
chr4:120798424:120799661:clu_19585_-	-0.244681	0.462685	0.431213	-0.0314719
chr4:120816574:120816832:clu_19586_-	0.11171	0.304203	0.269313	-0.0348894
chr4:120816574:120818353:clu_19586_-	-0.590938	0.189156	0.0829391	-0.106217
chr4:120816924:120818353:clu_19586_-	0.479228	0.506641	0.647748	0.141107
chr4:120821345:120853418:clu_19587_-	0.0160945	0.845209	0.849374	0.00416466
chr4:120839274:120853418:clu_19587_-	-0.0160945	0.154791	0.150626	-0.00416466
chr4:121670012:121671547:clu_19588_-	0.199896	0.502634	0.528856	0.0262215
chr4:121670012:121672533:clu_19588_-	-0.299689	0.00739827	0.00472333	-0.00267494
chr4:121671642:121672533:clu_19588_-	0.0997929	0.489968	0.466421	-0.0235466
chr4:121761695:121761830:clu_19589_-	0.246272	0.397177	0.413858	0.0166817
chr4:121761695:121762727:clu_19589_-	-0.436488	0.0169096	0.00890188	-0.00800769
chr4:121761892:121762727:clu_19589_-	0.190215	0.585914	0.57724	-0.00867396
chr4:121762795:121763764:clu_19590_-	-0.0396045	0.400242	0.381386	-0.0188551
chr4:121762798:121763764:clu_19590_-	0.0396045	0.599758	0.618614	0.0188551
chr4:121763872:121764131:clu_19591_-	0.585258	0.0151934	0.032154	0.0169606
chr4:121763872:121764483:clu_19591_-	0.0397131	0.0210288	0.025791	0.00476222
chr4:121763872:121764706:clu_19591_-	-0.119102	0.0143242	0.0149882	0.000664076
chr4:121763872:121764817:clu_19591_-	-0.184493	0.921388	0.903077	-0.0183101
chr4:121763872:121765188:clu_19591_-	-0.321376	0.0280661	0.0239893	-0.00407683
chr4:121825993:121826859:clu_19592_-	0.743671	0.063512	0.145222	0.0817102
chr4:121825993:121828146:clu_19592_-	-0.117031	0.805139	0.778485	-0.0266544
chr4:121826975:121828146:clu_19592_-	-0.626641	0.131349	0.076293	-0.0550559
chr4:121828672:121833231:clu_19593_-	-0.776677	0.013753	0.00361507	-0.0101379
chr4:121828728:121833231:clu_19593_-	0.577317	0.311232	0.316839	0.00560637
chr4:121828728:121835144:clu_19593_-	-0.396286	0.031179	0.011989	-0.0191899
chr4:121833395:121835144:clu_19593_-	0.595646	0.643836	0.667557	0.0237214
chr4:121854820:121855444:clu_19594_-	0.0315149	0.107774	0.114148	0.00637403
chr4:121854820:121855489:clu_19594_-	-0.100974	0.461255	0.427913	-0.033341
chr4:121854823:121855444:clu_19594_-	0.0347023	0.0667814	0.0709568	0.00417543
chr4:121854823:121855489:clu_19594_-	0.0347566	0.36419	0.386982	0.0227916
chr4:121839696:121843927:clu_19595_-	0.289464	0.578318	0.58921	0.010892
chr4:121839696:121845504:clu_19595_-	-0.567313	0.0241457	0.0104436	-0.0137021
chr4:121844001:121845504:clu_19595_-	0.277849	0.397536	0.400347	0.00281013
chr4:122917704:122922335:clu_19596_-	-0.348484	0.902198	0.821263	-0.0809358
chr4:122917704:122922801:clu_19596_-	0.348484	0.0978016	0.178737	0.0809358
chr4:127933093:127938783:clu_19597_-	0.190496	0.507847	0.498942	-0.00890501
chr4:127933093:127939853:clu_19597_-	-0.449197	0.0310984	0.0161154	-0.0149831
chr4:127938838:127939853:clu_19597_-	0.258701	0.461055	0.484943	0.0238881
chr4:127939997:127942045:clu_19598_-	-0.0929037	0.429467	0.415544	-0.0139234
chr4:127939997:127943752:clu_19598_-	0.255132	0.148406	0.203371	0.0549647
chr4:127942158:127943752:clu_19598_-	-0.162229	0.422127	0.381085	-0.0410414
chr4:127921771:127921860:clu_19599_-	0.205324	0.390883	0.443942	0.0530593
chr4:127921771:127930683:clu_19599_-	-0.247218	0.129816	0.0937715	-0.0360443
chr4:127921963:127930683:clu_19599_-	0.0418932	0.479301	0.462286	-0.017015
chr4:127957592:127965072:clu_19600_-	-0.0285315	0.922353	0.918167	-0.00418648
chr4:127957592:127965897:clu_19600_-	0.0285315	0.0776467	0.0818332	0.00418648
chr4:128272517:128287291:clu_19601_-	-0.230526	0.0129852	0.00822822	-0.00475701
chr4:128272517:128287373:clu_19601_-	0.230526	0.987015	0.991772	0.00475701
chr4:128936851:128942996:clu_19602_-	-0.124992	0.338849	0.32266	-0.0161891
chr4:128936851:128946007:clu_19602_-	-0.203895	0.235476	0.207214	-0.0282625
chr4:128939894:128942996:clu_19602_-	0.315074	0.0115279	0.0170454	0.0055175
chr4:128943188:128946007:clu_19602_-	0.0138138	0.414147	0.453081	0.0389341
chr4:128946152:128948496:clu_19603_-	-0.44964	0.96206	0.911637	-0.0504231
chr4:128946164:128948496:clu_19603_-	0.44964	0.0379401	0.0883632	0.0504231
chr4:128959777:128965227:clu_19604_-	-0.0143152	0.164254	0.1388	-0.0254537
chr4:128959777:128970378:clu_19604_-	0.0908659	0.142353	0.133635	-0.00871796
chr4:128959777:128997874:clu_19604_-	-0.36329	0.0271242	0.0161687	-0.0109556
chr4:128965318:128970378:clu_19604_-	0.0404082	0.094436	0.0842903	-0.0101456
chr4:128992237:128997874:clu_19604_-	0.246332	0.571833	0.627106	0.0552729
chr4:133096883:133115496:clu_19606_-	0.190088	0.23924	0.288322	0.0490828
chr4:133096883:133138960:clu_19606_-	-0.000681488	0.492604	0.490561	-0.0020429
chr4:133116511:133138960:clu_19606_-	-0.189407	0.268156	0.221116	-0.0470399
chr4:133139881:133140586:clu_19607_-	-0.159289	0.577027	0.540026	-0.0370003
chr4:133139881:133142711:clu_19607_-	-0.532478	0.124231	0.0800527	-0.0441785
chr4:133140659:133142606:clu_19607_-	0.648212	0.0393429	0.0825618	0.0432188
chr4:133140659:133142711:clu_19607_-	0.0435544	0.259399	0.297359	0.03796
chr4:138180790:138182297:clu_19609_-	0.0761757	0.577206	0.539608	-0.0375987
chr4:138180790:138183202:clu_19609_-	-0.337421	0.0300297	0.0185642	-0.0114656
chr4:138182393:138183202:clu_19609_-	0.261246	0.392764	0.441828	0.0490643
chr4:139062057:139067684:clu_19610_-	-0.0296626	0.405339	0.394687	-0.0106516
chr4:139062057:139071866:clu_19610_-	0.0149848	0.082862	0.0843685	0.00150652
chr4:139067770:139071866:clu_19610_-	0.0146777	0.511799	0.520944	0.00914505
chr4:139072003:139073454:clu_19611_-	0.0569316	0.768323	0.78797	0.0196465
chr4:139072039:139073454:clu_19611_-	-0.0569316	0.231677	0.21203	-0.0196465
chr4:139073567:139084133:clu_19612_-	0.236499	0.107352	0.139626	0.0322741
chr4:139073567:139116649:clu_19612_-	-0.153154	0.0683323	0.0601947	-0.00813757
chr4:139073567:139125164:clu_19612_-	0.0996469	0.103622	0.117537	0.013915
chr4:139073567:139137630:clu_19612_-	0.102876	0.0231287	0.0263194	0.00319071
chr4:139116751:139125164:clu_19612_-	-0.0284319	0.0826754	0.082504	-0.00017141
chr4:139116807:139125164:clu_19612_-	-0.235215	0.027134	0.0220195	-0.00511448
chr4:139117950:139125164:clu_19612_-	0.0705581	0.0109344	0.0120472	0.00111276
chr4:139125329:139137630:clu_19612_-	-0.0927789	0.576821	0.539752	-0.0370691
chr4:139139497:139167902:clu_19613_-	-0.00538079	0.121963	0.120815	-0.00114776
chr4:139139497:139176967:clu_19613_-	0.00538079	0.878037	0.879185	0.00114776
chr4:139295956:139300602:clu_19614_-	0.403276	0.0650137	0.0916159	0.0266022
chr4:139295960:139300602:clu_19614_-	0.0658275	0.752555	0.75675	0.00419433
chr4:139295960:139300964:clu_19614_-	-0.143289	0.0611275	0.0498692	-0.0112583
chr4:139295960:139301292:clu_19614_-	-0.316286	0.0461118	0.0316429	-0.0144689
chr4:139295960:139302416:clu_19614_-	-0.00952924	0.0751918	0.0701225	-0.00506932
chr4:139496521:139517885:clu_19615_-	0.0889186	0.0507613	0.0600478	0.00928646
chr4:139511843:139517885:clu_19615_-	-0.0889186	0.949239	0.939952	-0.00928646
chr4:140911354:140925977:clu_19616_-	-0.00498783	0.48552	0.482344	-0.00317642
chr4:140911354:140947654:clu_19616_-	-0.00351131	0.0330888	0.0329209	-0.000167904
chr4:140926073:140947654:clu_19616_-	0.00849915	0.481391	0.484735	0.00334432
chr4:140949372:140967623:clu_19617_-	-0.15831	0.952296	0.93567	-0.0166258
chr4:140949372:140967749:clu_19617_-	0.15831	0.0477042	0.06433	0.0166258
chr4:140967873:141053666:clu_19618_-	-0.376924	0.0705847	0.0381476	-0.0324371
chr4:140967873:141132325:clu_19618_-	0.282797	0.875283	0.914994	0.0397109
chr4:141053731:141132325:clu_19618_-	0.0941272	0.0541319	0.0468581	-0.00727381
chr4:142028914:142082031:clu_19619_-	-0.231054	0.411107	0.305446	-0.105661
chr4:142030302:142082031:clu_19619_-	0.231054	0.588893	0.694554	0.105661
chr4:142725901:142846209:clu_19620_-	0.0626351	0.915138	0.924374	0.00923614
chr4:142725901:142889890:clu_19620_-	-0.0626351	0.0848619	0.0756258	-0.00923614
chr4:144870953:145064572:clu_19621_-	-0.302953	0.0875064	0.0610721	-0.0264343
chr4:144995603:144999257:clu_19621_-	0.761686	0.01835	0.0371369	0.0187869
chr4:144995603:145064572:clu_19621_-	0.226957	0.280331	0.332362	0.0520304
chr4:144995603:145081660:clu_19621_-	-0.683057	0.0776243	0.0370445	-0.0405799
chr4:144999294:145064572:clu_19621_-	-0.34513	0.0317003	0.0212104	-0.0104899
chr4:145033371:145064572:clu_19621_-	0.279846	0.0150714	0.0188392	0.0037678
chr4:145064692:145081660:clu_19621_-	0.0626514	0.489416	0.492335	0.00291898
chr4:145096111:145098120:clu_19622_-	0.0909582	0.637185	0.678106	0.0409215
chr4:145096111:145098131:clu_19622_-	-0.0909582	0.362815	0.321894	-0.0409215
chr4:145142331:145143365:clu_19623_-	0.15736	0.0276826	0.0375373	0.00985477
chr4:145142334:145143365:clu_19623_-	-0.15736	0.972317	0.962463	-0.00985477
chr4:145155683:145155936:clu_19624_-	-0.108278	0.232288	0.19592	-0.036368
chr4:145155686:145155936:clu_19624_-	0.108278	0.767712	0.80408	0.036368
chr4:145761598:145763090:clu_19625_-	0.0704016	0.401496	0.42287	0.0213744
chr4:145761598:145763111:clu_19625_-	-0.836779	0.0673032	0.028614	-0.0386892
chr4:145761598:145763402:clu_19625_-	0.942418	0.0166077	0.0418358	0.0252281
chr4:145761598:145764979:clu_19625_-	-0.121805	0.0328346	0.0285354	-0.00429923
chr4:145761598:145764988:clu_19625_-	0.0981369	0.0851811	0.092239	0.0070579
chr4:145763122:145764975:clu_19625_-	-0.270254	0.0518901	0.0388746	-0.0130155
chr4:145763122:145764979:clu_19625_-	0.112822	0.0619727	0.0681003	0.00612768
chr4:145763122:145764988:clu_19625_-	0.00505831	0.282715	0.278931	-0.00378406
chr4:145849561:145870245:clu_19626_-	0.0432315	0.480571	0.498815	0.018244
chr4:145849561:145885678:clu_19626_-	0.0369885	0.0572619	0.0590658	0.00180394
chr4:145870478:145885678:clu_19626_-	-0.0376263	0.392277	0.375542	-0.0167348
chr4:145870478:145886033:clu_19626_-	-0.0425937	0.0698899	0.0665768	-0.00331309
chr4:145903215:145908340:clu_19627_-	-0.177296	0.0808301	0.0581011	-0.022729
chr4:145903215:145938365:clu_19627_-	0.177296	0.91917	0.941899	0.022729
chr4:145892409:145902166:clu_19628_-	0.0940718	0.0569082	0.0678888	0.0109806
chr4:145892415:145902166:clu_19628_-	-0.0940718	0.943092	0.932111	-0.0109806
chr4:147654566:147657792:clu_19630_-	0.00530285	0.509772	0.62089	0.111118
chr4:147654566:147660846:clu_19630_-	0.52544	0.0222842	0.0456592	0.023375
chr4:147657975:147660846:clu_19630_-	-0.530742	0.467944	0.33345	-0.134493
chr4:147673874:147680323:clu_19631_-	-0.300998	0.389846	0.31571	-0.0741358
chr4:147673874:147683799:clu_19631_-	0.354011	0.0980235	0.152824	0.0548008
chr4:147680471:147683799:clu_19631_-	-0.0530125	0.512131	0.531466	0.0193349
chr4:148194862:148259966:clu_19632_-	-0.0439232	0.215138	0.200676	-0.014462
chr4:148194862:148259978:clu_19632_-	0.0439232	0.784862	0.799324	0.014462
chr4:148436862:148442160:clu_19633_-	-0.280019	0.546706	0.48207	-0.0646364
chr4:148436862:148443084:clu_19633_-	0.313828	0.0141707	0.0226282	0.00845757
chr4:148436862:148444526:clu_19633_-	-0.0338087	0.439123	0.495302	0.0561788
chr4:150265812:150266399:clu_19634_-	0.655378	0.0326552	0.0755132	0.042858
chr4:150265812:150277853:clu_19634_-	-0.213947	0.899867	0.87238	-0.0274868
chr4:150266441:150277853:clu_19634_-	-0.441431	0.067478	0.0521068	-0.0153712
chr4:150321368:150325809:clu_19635_-	-0.247206	0.62177	0.500664	-0.121106
chr4:150321383:150325809:clu_19635_-	0.247206	0.37823	0.499336	0.121106
chr4:150808398:150813032:clu_19636_-	-0.150572	0.134019	0.120099	-0.0139198
chr4:150808398:150817124:clu_19636_-	-0.0301983	0.846626	0.855742	0.00911639
chr4:150813130:150817124:clu_19636_-	0.18077	0.0193551	0.0241585	0.00480337
chr4:151014861:151015202:clu_19637_-	-0.146153	0.43399	0.364035	-0.0699554
chr4:151014861:151015473:clu_19637_-	0.146153	0.56601	0.635965	0.0699554
chr4:151144050:151144220:clu_19638_-	-0.0110082	0.411212	0.407718	-0.00349389
chr4:151144050:151147922:clu_19638_-	-0.104012	0.316027	0.285514	-0.0305129
chr4:151144288:151147922:clu_19638_-	0.11502	0.272761	0.306768	0.0340068
chr4:151175674:151176525:clu_19639_-	-0.263316	0.0824355	0.0503862	-0.0320494
chr4:151175674:151176534:clu_19639_-	0.263316	0.917564	0.949614	0.0320494
chr4:151179397:151181689:clu_19640_-	0.270854	0.0694716	0.100777	0.031305
chr4:151179397:151187423:clu_19640_-	-0.0750307	0.371941	0.381778	0.00983717
chr4:151179397:151226047:clu_19640_-	0.127113	0.0182608	0.0229428	0.00468202
chr4:151181729:151187423:clu_19640_-	-0.121002	0.0785316	0.0769868	-0.00154476
chr4:151187463:151226047:clu_19640_-	-0.201934	0.461795	0.417515	-0.0442795
chr4:151226086:151226168:clu_19641_-	0.137054	0.157835	0.219008	0.0611724
chr4:151226086:151227760:clu_19641_-	-0.185863	0.0667964	0.0671068	0.000310453
chr4:151226086:151324833:clu_19641_-	0.37504	0.0416182	0.0732646	0.0316464
chr4:151226086:151325241:clu_19641_-	-0.326231	0.73375	0.640621	-0.0931293
chr4:151671302:151672609:clu_19642_-	0.0317694	0.0131563	0.0140073	0.000850976
chr4:151671302:151672762:clu_19642_-	-0.0317694	0.986844	0.985993	-0.000850976
chr4:152332719:152335641:clu_19643_-	-0.211111	0.00841784	0.00614761	-0.00227023
chr4:152332719:152337802:clu_19643_-	0.105464	0.985515	0.98777	0.00225524
chr4:152335689:152337802:clu_19643_-	0.105646	0.00606747	0.00608246	1.49914e-05
chr4:152347071:152348674:clu_19644_-	0.0282526	0.00333915	0.00353258	0.000193426
chr4:152347071:152350042:clu_19644_-	-0.0282526	0.996661	0.996467	-0.000193426
chr4:152350124:152352470:clu_19645_-	0.00745841	0.919159	0.920232	0.00107338
chr4:152350124:152411303:clu_19645_-	-0.00744267	0.0768561	0.0758078	-0.00104832
chr4:152382366:152411303:clu_19645_-	-1.57462e-05	0.00398538	0.00396033	-2.50569e-05
chr4:152411872:152412480:clu_19646_-	-0.0628984	0.859724	0.858877	-0.000847005
chr4:152411872:152534941:clu_19646_-	-0.0571189	0.072074	0.0724203	0.000346339
chr4:152412529:152469941:clu_19646_-	-0.671734	0.0196563	0.0106822	-0.00897412
chr4:152412529:152534941:clu_19646_-	-0.0375112	0.0426907	0.0437452	0.00105453
chr4:152412529:152620521:clu_19646_-	0.829263	0.00585555	0.0142758	0.00842025
chr4:153710489:153712475:clu_19647_-	-0.127618	0.42011	0.414673	-0.00543692
chr4:153710489:153715529:clu_19647_-	0.239647	0.00934673	0.01332	0.00397326
chr4:153712576:153715529:clu_19647_-	-0.11203	0.570543	0.572007	0.00146366
chr4:153723458:153728207:clu_19648_-	0.0637237	0.257767	0.269748	0.0119817
chr4:153723458:153751438:clu_19648_-	0.269481	0.00977699	0.0125689	0.00279189
chr4:153728361:153748645:clu_19648_-	0.157702	0.142683	0.164029	0.0213453
chr4:153728361:153751438:clu_19648_-	-0.407867	0.0750691	0.0490212	-0.0260479
chr4:153728361:153759797:clu_19648_-	-0.359384	0.021098	0.0144617	-0.00663629
chr4:153745727:153748645:clu_19648_-	0.010977	0.0137282	0.0136281	-0.000100012
chr4:153748786:153751438:clu_19648_-	0.0485893	0.159512	0.164419	0.00490726
chr4:153748827:153751438:clu_19648_-	0.275122	0.0419836	0.0542777	0.012294
chr4:153751475:153759797:clu_19648_-	-0.058343	0.278382	0.257846	-0.020536
chr4:154315987:154317296:clu_19649_-	0.376772	0.0297251	0.0611088	0.0313837
chr4:154315987:154320379:clu_19649_-	-0.376772	0.970275	0.938891	-0.0313837
chr4:154546213:154547011:clu_19650_-	-0.313388	0.986752	0.975488	-0.0112636
chr4:154546213:154547038:clu_19650_-	0.313388	0.0132482	0.0245118	0.0112636
chr4:155360340:155362048:clu_19652_-	-0.382054	0.0174649	0.00868184	-0.00878307
chr4:155360343:155362048:clu_19652_-	0.0527001	0.0144003	0.0110567	-0.00334352
chr4:155360415:155362048:clu_19652_-	0.329354	0.968135	0.980261	0.0121266
chr4:155368809:155373136:clu_19653_-	-0.0755001	0.587102	0.550081	-0.0370211
chr4:155368812:155373136:clu_19653_-	0.0755001	0.412898	0.449919	0.0370211
chr4:155375870:155376771:clu_19654_-	-0.382826	0.046081	0.0264829	-0.0195981
chr4:155375914:155376376:clu_19654_-	0.191414	0.32532	0.332004	0.0066842
chr4:155375914:155376771:clu_19654_-	0.191412	0.628599	0.641513	0.0129139
chr4:156850416:156861429:clu_19655_-	-0.0876378	0.126489	0.116808	-0.00968117
chr4:156850416:156970786:clu_19655_-	-0.0138797	0.751877	0.747478	-0.00439842
chr4:156861489:156970786:clu_19655_-	0.101518	0.121634	0.135714	0.0140796
chr4:158155825:158159516:clu_19656_-	-0.870222	0.0242793	0.00434664	-0.0199327
chr4:158155825:158170466:clu_19656_-	0.870222	0.975721	0.995653	0.0199327
chr4:158171599:158172335:clu_19657_-	-0.143739	0.0389579	0.0316745	-0.00728346
chr4:158171599:158172339:clu_19657_-	0.104595	0.456717	0.476004	0.0192871
chr4:158171599:158172868:clu_19657_-	0.0391434	0.504325	0.492322	-0.0120037
chr4:161500134:161510398:clu_19658_-	0.146071	0.47046	0.484706	0.0142462
chr4:161500134:161538166:clu_19658_-	-0.242904	0.0144039	0.0100579	-0.00434603
chr4:161510424:161538166:clu_19658_-	0.0968333	0.515136	0.505236	-0.00990021
chr4:161656494:161759411:clu_19659_-	-0.462098	0.41526	0.388839	-0.0264207
chr4:161656494:161920404:clu_19659_-	0.842854	0.0070678	0.0244044	0.0173366
chr4:161776074:161920404:clu_19659_-	-0.380756	0.577672	0.586757	0.00908414
chr4:162033655:162111271:clu_19660_-	-0.122418	0.38085	0.325024	-0.0558259
chr4:162033658:162111271:clu_19660_-	0.122418	0.61915	0.674976	0.0558259
chr4:163148434:163164217:clu_19661_-	-0.420559	0.957484	0.906642	-0.050842
chr4:163158327:163164217:clu_19661_-	0.420559	0.0425163	0.0933583	0.050842
chr4:163254731:163344305:clu_19663_-	-0.530362	0.379089	0.224332	-0.154757
chr4:163326705:163332482:clu_19663_-	0.166805	0.47446	0.5638	0.0893398
chr4:163326705:163344305:clu_19663_-	0.363557	0.146451	0.211868	0.0654173
chr4:163494896:163545596:clu_19664_-	0.00502667	0.0669255	0.0675561	0.000630536
chr4:163529046:163545596:clu_19664_-	-0.00502667	0.933074	0.932444	-0.000630536
chr4:163585929:163612271:clu_19665_-	-0.171511	0.0269371	0.0192659	-0.00767122
chr4:163585929:163613314:clu_19665_-	0.171511	0.973063	0.980734	0.00767122
chr4:163700863:163854021:clu_19666_-	0.153205	0.295537	0.302921	0.00738383
chr4:163700863:163988501:clu_19666_-	0.201511	0.041253	0.0443763	0.00312334
chr4:163700863:164111588:clu_19666_-	-0.543723	0.0209479	0.0106951	-0.0102528
chr4:163854169:163861175:clu_19666_-	0.0501683	0.0433614	0.0400934	-0.00326807
chr4:163854169:163988501:clu_19666_-	0.242031	0.139801	0.156604	0.0168033
chr4:163854169:164055155:clu_19666_-	-0.0482016	0.0189705	0.0158974	-0.0030731
chr4:163854169:164111588:clu_19666_-	-0.267464	0.0640802	0.0431267	-0.0209534
chr4:163861250:163988501:clu_19666_-	-0.586713	0.0401168	0.0196201	-0.0204967
chr4:163861250:164111588:clu_19666_-	0.492386	0.00998448	0.0143664	0.00438189
chr4:163988709:164055155:clu_19666_-	0.0267164	0.0428343	0.0386879	-0.00414637
chr4:163988709:164111588:clu_19666_-	0.285785	0.223247	0.261265	0.038018
chr4:164055274:164111588:clu_19666_-	-0.00570055	0.0598671	0.0523472	-0.0075199
chr4:164111662:164383187:clu_19667_-	-0.117425	0.556015	0.497539	-0.0584765
chr4:164111662:164383870:clu_19667_-	0.117425	0.443985	0.502461	0.0584765
chr4:165079796:165085575:clu_19668_-	0.267471	0.0205541	0.0345901	0.014036
chr4:165079796:165085586:clu_19668_-	-0.267471	0.979446	0.96541	-0.014036
chr4:165085688:165088468:clu_19669_-	-0.139337	0.405732	0.370789	-0.0349431
chr4:165085688:165100628:clu_19669_-	0.13474	0.0139689	0.0167911	0.00282223
chr4:165088602:165100628:clu_19669_-	0.00459719	0.580299	0.61242	0.0321208
chr4:166735084:166737467:clu_19670_-	-0.0859216	0.0270046	0.0228383	-0.00416635
chr4:166735090:166737467:clu_19670_-	0.0859216	0.972995	0.977162	0.00416635
chr4:167000463:167062492:clu_19671_-	0.359405	0.382898	0.379997	-0.00290168
chr4:167000463:167233985:clu_19671_-	-2.14272	0.00687198	0.000558625	-0.00631336
chr4:167062537:167062642:clu_19671_-	0.390822	0.149198	0.152793	0.00359502
chr4:167062537:167083238:clu_19671_-	0.396704	0.148018	0.152478	0.00446071
chr4:167062537:167233985:clu_19671_-	0.206654	0.043074	0.0366921	-0.00638193
chr4:167062650:167233985:clu_19671_-	0.394496	0.134785	0.138541	0.00375569
chr4:167083246:167233985:clu_19671_-	0.394636	0.135154	0.13894	0.00378554
chr4:167234173:167234354:clu_19672_-	0.430344	0.0154345	0.0310117	0.0155772
chr4:167234173:167234450:clu_19672_-	-0.290756	0.939796	0.918115	-0.0216817
chr4:167234173:167234694:clu_19672_-	-0.139588	0.0447691	0.0508736	0.00610452
chr4:168894765:168895593:clu_19673_-	-0.790804	0.0426446	0.0170546	-0.0255899
chr4:168894765:169002071:clu_19673_-	0.260199	0.0754926	0.0863631	0.0108705
chr4:168990328:168998202:clu_19673_-	0.241515	0.130749	0.146807	0.0160582
chr4:168990328:169002071:clu_19673_-	0.108907	0.597635	0.587698	-0.00993702
chr4:168998285:169002071:clu_19673_-	0.180183	0.153479	0.162077	0.00859828
chr4:169002205:169005885:clu_19674_-	0.227443	0.0713993	0.1205	0.0491011
chr4:169002205:169006755:clu_19674_-	-0.410346	0.857577	0.764855	-0.0927221
chr4:169005914:169006755:clu_19674_-	0.182903	0.0710237	0.114645	0.043621
chr4:169006891:169007636:clu_19675_-	-0.0509436	0.332575	0.302578	-0.029997
chr4:169006891:169009948:clu_19675_-	-0.0593507	0.0962034	0.0867934	-0.00940994
chr4:169007756:169009948:clu_19675_-	0.110294	0.571222	0.610629	0.0394069
chr4:169122266:169130046:clu_19676_-	0.089119	0.491576	0.487287	-0.00428918
chr4:169122266:169136318:clu_19676_-	-0.213089	0.0311511	0.0228255	-0.00832562
chr4:169130156:169136318:clu_19676_-	0.12397	0.477272	0.489887	0.0126148
chr4:169433665:169438083:clu_19677_-	-0.280799	0.529151	0.487499	-0.0416514
chr4:169433665:169463243:clu_19677_-	0.462022	0.0362429	0.0701813	0.0339383
chr4:169438259:169463243:clu_19677_-	-0.181223	0.434606	0.442319	0.00771306
chr4:169508331:169508769:clu_19678_-	0.0956643	0.316798	0.348593	0.0317945
chr4:169508331:169537809:clu_19678_-	-0.090383	0.347246	0.317229	-0.0300165
chr4:169508852:169537809:clu_19678_-	-0.00528135	0.335956	0.334178	-0.001778
chr4:169537911:169555720:clu_19679_-	0.0836744	0.484934	0.479877	-0.00505729
chr4:169537911:169555932:clu_19679_-	-0.207866	0.0365658	0.0270338	-0.00953196
chr4:169555851:169555932:clu_19679_-	0.124192	0.4785	0.493089	0.0145893
chr4:169556095:169558559:clu_19680_-	0.37323	0.019347	0.0399551	0.0206082
chr4:169556095:169561480:clu_19680_-	-0.37323	0.980653	0.960045	-0.0206082
chr4:169590809:169599100:clu_19681_-	-0.131821	0.466818	0.4394	-0.0274183
chr4:169590809:169602008:clu_19681_-	0.192562	0.0747038	0.0972596	0.0225558
chr4:169599197:169602008:clu_19681_-	-0.0607409	0.458478	0.463341	0.00486255
chr4:169585549:169587559:clu_19682_-	0.0419544	0.534041	0.543654	0.00961275
chr4:169585549:169588649:clu_19682_-	-0.0505769	0.0432836	0.0401685	-0.00311513
chr4:169587613:169588649:clu_19682_-	0.00862251	0.422675	0.416177	-0.00649762
chr4:169992309:169994197:clu_19683_-	0.122227	0.0107734	0.0139187	0.0031453
chr4:169992309:170005580:clu_19683_-	-0.0294224	0.398459	0.442352	0.0438937
chr4:169992309:170026234:clu_19683_-	-0.0747431	0.0584575	0.0620215	0.00356407
chr4:170005891:170005973:clu_19683_-	-0.395933	0.0451496	0.0347428	-0.0104068
chr4:170005891:170026234:clu_19683_-	0.478328	0.0164066	0.0302633	0.0138567
chr4:170006010:170006603:clu_19683_-	-0.3583	0.20222	0.161577	-0.040643
chr4:170006010:170026234:clu_19683_-	-0.141474	0.11149	0.110651	-0.00083838
chr4:170006010:170026900:clu_19683_-	0.671949	0.00656738	0.0147021	0.0081347
chr4:170006010:170027164:clu_19683_-	0.658005	0.00757588	0.0167249	0.00914904
chr4:170006736:170026234:clu_19683_-	-0.343848	0.126908	0.102878	-0.0240305
chr4:170006736:170026900:clu_19683_-	-0.586787	0.0159938	0.0101689	-0.00582484
chr4:170073345:170078509:clu_19684_-	0.0943031	0.891364	0.908325	0.0169614
chr4:170075461:170078509:clu_19684_-	-0.0943031	0.108636	0.0916751	-0.0169614
chr4:170088564:170089261:clu_19685_-	0.512384	0.0674993	0.167844	0.100345
chr4:170088564:170089624:clu_19685_-	-0.512384	0.932501	0.832156	-0.100345
chr4:173333669:173334246:clu_19686_-	-0.172022	0.0671855	0.0485778	-0.0186078
chr4:173333669:173334272:clu_19686_-	0.172022	0.932814	0.951422	0.0186078
chr4:173388395:173389595:clu_19687_-	-0.106588	0.0126635	0.0143419	0.0016784
chr4:173388395:173391173:clu_19687_-	-0.237813	0.975133	0.968561	-0.00657242
chr4:173389708:173391173:clu_19687_-	0.230426	0.00413733	0.00656353	0.00242619
chr4:173389712:173391173:clu_19687_-	-0.442508	0.00518177	0.00419414	-0.000987627
chr4:173389892:173391173:clu_19687_-	0.556483	0.00288443	0.00633988	0.00345545
chr4:174241218:174256027:clu_19688_-	0.353617	0.0647329	0.0982649	0.033532
chr4:174241218:174259699:clu_19688_-	-0.0766114	0.814735	0.804348	-0.0103867
chr4:174256145:174259699:clu_19688_-	-0.277006	0.120533	0.0973873	-0.0231453
chr4:174788943:174810012:clu_19689_-	-0.004524	0.0676613	0.0829609	0.0152997
chr4:174788943:174828741:clu_19689_-	-0.259998	0.884083	0.839606	-0.0444773
chr4:174810079:174828741:clu_19689_-	0.264522	0.0482559	0.0774336	0.0291777
chr4:175701767:175709603:clu_19690_-	0.217571	0.00978539	0.00823454	-0.00155085
chr4:175701767:175812191:clu_19690_-	0.491036	0.742733	0.821596	0.0788627
chr4:175701767:175891463:clu_19690_-	0.18314	0.023233	0.0188892	-0.00434381
chr4:175701767:175961237:clu_19690_-	-0.0428123	0.0118255	0.00767007	-0.00415548
chr4:175701767:176000529:clu_19690_-	-0.443757	0.0130222	0.00565632	-0.00736588
chr4:175701767:176002309:clu_19690_-	0.032434	0.185405	0.129652	-0.0557531
chr4:175812249:176002309:clu_19690_-	-0.104089	0.0121101	0.00738778	-0.00472233
chr4:175812249:176002988:clu_19690_-	-0.333523	0.00188592	0.000914635	-0.000971287
chr4:182894605:182914923:clu_19691_-	0.0450609	0.584199	0.570077	-0.0141219
chr4:182894605:182915461:clu_19691_-	-0.156635	0.015213	0.0121337	-0.00307933
chr4:182915058:182915461:clu_19691_-	0.111574	0.400588	0.417789	0.0172012
chr4:182915575:182915881:clu_19692_-	0.275735	0.181763	0.224744	0.042981
chr4:182915575:182916419:clu_19692_-	0.127866	0.0628619	0.0670427	0.00418084
chr4:182915575:182916673:clu_19692_-	-0.680844	0.0394988	0.0187642	-0.0207346
chr4:182915575:182917288:clu_19692_-	-0.0698207	0.32026	0.280293	-0.0399667
chr4:182915575:182917311:clu_19692_-	0.147145	0.063421	0.0689556	0.00553468
chr4:182915888:182916419:clu_19692_-	0.342093	0.113467	0.149924	0.0364571
chr4:182915888:182917288:clu_19692_-	-0.00385157	0.021165	0.0197869	-0.00137807
chr4:182916539:182916673:clu_19692_-	-0.0178738	0.0680597	0.0627423	-0.00531742
chr4:182916539:182917288:clu_19692_-	-0.120449	0.129504	0.107747	-0.0217569
chr4:183651323:183655881:clu_19695_-	-0.175261	0.227008	0.17139	-0.0556176
chr4:183651327:183655881:clu_19695_-	0.175261	0.772992	0.82861	0.0556176
chr4:184390749:184392830:clu_19696_-	0.379692	0.0231805	0.0482637	0.0250833
chr4:184390749:184398915:clu_19696_-	-0.379692	0.97682	0.951736	-0.0250833
chr4:184399073:184408158:clu_19697_-	0.265272	0.0692613	0.112291	0.0430298
chr4:184399079:184408158:clu_19697_-	-0.265272	0.930739	0.887709	-0.0430298
chr4:184803546:184805527:clu_19699_-	0.104003	0.0798514	0.0747701	-0.00508127
chr4:184803546:184808292:clu_19699_-	-0.385803	0.190924	0.109543	-0.0813804
chr4:184803546:184825916:clu_19699_-	0.2818	0.729225	0.815687	0.0864617
chr4:185191212:185203785:clu_19700_-	0.131902	0.218033	0.266322	0.0482892
chr4:185191212:185203898:clu_19700_-	-0.131902	0.781967	0.733678	-0.0482892
chr4:185514337:185523362:clu_19703_-	0.469554	0.0417697	0.100308	0.0585381
chr4:185514890:185523362:clu_19703_-	-0.469554	0.95823	0.899692	-0.0585381
chr4:185593935:185594564:clu_19704_-	-0.655648	0.0265365	0.00729216	-0.0192443
chr4:185593935:185611780:clu_19704_-	0.655648	0.973464	0.992708	0.0192443
chr4:185620151:185622914:clu_19705_-	0.0254803	0.482641	0.476871	-0.0057697
chr4:185620151:185626832:clu_19705_-	-0.085484	0.0433365	0.0383213	-0.00501526
chr4:185624494:185626832:clu_19705_-	0.0600038	0.474023	0.484808	0.010785
chr4:185630598:185635355:clu_19706_-	-0.00871955	0.076883	0.081145	0.00426204
chr4:185630598:185638079:clu_19706_-	0.371735	0.0175254	0.0270601	0.00953467
chr4:185630598:185646668:clu_19706_-	-0.0726325	0.628441	0.622213	-0.00622797
chr4:185635411:185638079:clu_19706_-	0.0276535	0.0380748	0.0416741	0.00359927
chr4:185635411:185638877:clu_19706_-	0.0248357	0.015915	0.0173705	0.00145545
chr4:185638162:185638877:clu_19706_-	-0.0849926	0.0577968	0.0565211	-0.00127571
chr4:185639035:185646668:clu_19706_-	-0.140342	0.11805	0.109228	-0.00882179
chr4:185646071:185646668:clu_19706_-	-0.117537	0.0473144	0.0447884	-0.00252596
chr4:185662242:185665733:clu_19707_-	-0.042258	0.0153192	0.0214282	0.006109
chr4:185662242:185678423:clu_19707_-	-0.395075	0.976301	0.959636	-0.0166648
chr4:185666206:185678423:clu_19707_-	0.437333	0.0083802	0.018936	0.0105558
chr4:185678478:185678796:clu_19708_-	0.049834	0.15435	0.167812	0.0134619
chr4:185678547:185678796:clu_19708_-	-0.049834	0.84565	0.832188	-0.0134619
chr4:185678822:185684754:clu_19709_-	0.118171	0.395821	0.408728	0.0129066
chr4:185678822:185690562:clu_19709_-	-0.199618	0.0453122	0.0340516	-0.0112607
chr4:185678822:185775227:clu_19709_-	0.0643919	0.204179	0.199797	-0.00438139
chr4:185678822:185775231:clu_19709_-	0.0991049	0.0395097	0.0400275	0.000517812
chr4:185684846:185690562:clu_19709_-	-0.168008	0.0521942	0.0404829	-0.0117113
chr4:185684846:185775227:clu_19709_-	0.202555	0.158556	0.178142	0.0195857
chr4:185684846:185775231:clu_19709_-	0.189492	0.0152168	0.0168746	0.00165778
chr4:185690611:185775227:clu_19709_-	0.0524829	0.075813	0.0733079	-0.00250509
chr4:185734154:185775227:clu_19709_-	-0.358572	0.0133982	0.00858881	-0.00480934
chr4:185775366:185811664:clu_19710_-	0.557428	0.653793	0.737483	0.0836903
chr4:185775366:185932936:clu_19710_-	0.973081	0.04095	0.0699974	0.0290474
chr4:185775366:185956196:clu_19710_-	0.0932619	0.264093	0.187277	-0.0768161
chr4:185925714:185932936:clu_19710_-	-1.62377	0.0411642	0.00524264	-0.0359216
chr4:185649656:185651784:clu_19711_-	0.114593	0.460593	0.448269	-0.012324
chr4:185649656:185652662:clu_19711_-	-0.306018	0.036825	0.023534	-0.013291
chr4:185651828:185652662:clu_19711_-	0.191425	0.502582	0.528197	0.025615
chr4:185652728:185656615:clu_19712_-	-0.128634	0.113148	0.0897863	-0.0233619
chr4:185652728:185657424:clu_19712_-	0.128634	0.886852	0.910214	0.0233619
chr4:186589220:186590368:clu_19713_-	0.28625	0.183961	0.27554	0.0915784
chr4:186589220:186595689:clu_19713_-	-0.436811	0.576268	0.418852	-0.157416
chr4:186592752:186595689:clu_19713_-	0.143241	0.205414	0.266674	0.0612597
chr4:186595191:186595689:clu_19713_-	0.00732015	0.0343571	0.0389347	0.00457759
chr4:186590403:186592693:clu_19714_-	-0.131498	0.663597	0.602615	-0.0609828
chr4:186590403:186592706:clu_19714_-	0.131498	0.336403	0.397385	0.0609828
chr4:186633823:186634735:clu_19715_-	0.348122	0.0314411	0.0518819	0.0204408
chr4:186633823:186636025:clu_19715_-	-0.174061	0.934906	0.915175	-0.0197306
chr4:186634803:186636025:clu_19715_-	-0.17406	0.0336532	0.032943	-0.000710194
chr4:186709845:186723664:clu_19716_-	-0.30437	0.451853	0.309614	-0.14224
chr4:186709845:186726354:clu_19716_-	0.30437	0.548147	0.690386	0.14224
chr5:661225:661296:clu_19717_-	0.0206007	0.0493409	0.0505624	0.0012215
chr5:661225:661331:clu_19717_-	-0.0211289	0.120599	0.118534	-0.00206542
chr5:661225:661401:clu_19717_-	0.0542469	0.0198016	0.0209861	0.00118457
chr5:661260:661331:clu_19717_-	-0.0193093	0.0578079	0.0569213	-0.000886555
chr5:661260:661366:clu_19717_-	0.0673835	0.0113191	0.0121549	0.000835764
chr5:661260:661401:clu_19717_-	0.0532324	0.0242026	0.0256245	0.00142184
chr5:661260:661436:clu_19717_-	0.0704517	0.00862748	0.00929297	0.000665491
chr5:661260:661471:clu_19717_-	-0.0778315	0.048491	0.0450332	-0.00345776
chr5:661295:661366:clu_19717_-	-0.00652857	0.0767229	0.076518	-0.000204911
chr5:661295:661401:clu_19717_-	0.0293698	0.111016	0.114766	0.00375034
chr5:661295:661436:clu_19717_-	0.058906	0.10162	0.108202	0.00658208
chr5:661295:661471:clu_19717_-	-0.0834131	0.068864	0.0635975	-0.00526647
chr5:661330:661401:clu_19717_-	0.0743653	0.0591234	0.0639336	0.00481027
chr5:661330:661436:clu_19717_-	0.0687555	0.0516753	0.055567	0.0038917
chr5:661330:661471:clu_19717_-	-0.114592	0.0545759	0.0488549	-0.00572099
chr5:661365:661436:clu_19717_-	-0.0535103	0.0569102	0.0541532	-0.00275692
chr5:661365:661471:clu_19717_-	-0.0870131	0.0329396	0.0303112	-0.00262842
chr5:661400:661471:clu_19717_-	-0.0339852	0.0463631	0.044987	-0.00137613
chr5:678064:679312:clu_19718_-	-0.0901533	0.0128424	0.0124519	-0.000390451
chr5:678064:682033:clu_19718_-	0.539164	0.00244872	0.0044549	0.00200619
chr5:678064:692561:clu_19718_-	-0.0413118	0.153748	0.156535	0.00278726
chr5:678064:693011:clu_19718_-	-0.0791683	0.0123057	0.0120633	-0.000242343
chr5:678064:693278:clu_19718_-	-0.118231	0.419397	0.395387	-0.0240102
chr5:678064:693656:clu_19718_-	-0.104166	0.0148535	0.0142015	-0.000652
chr5:678064:711900:clu_19718_-	-0.0482834	0.00875846	0.00885529	9.68292e-05
chr5:678064:716801:clu_19718_-	-0.163059	0.00693723	0.00625338	-0.000683852
chr5:678064:733752:clu_19718_-	-0.199142	0.00612671	0.00532703	-0.000799681
chr5:678064:784401:clu_19718_-	-0.100439	0.0106289	0.0102003	-0.00042861
chr5:678064:796198:clu_19718_-	-0.184144	0.00659858	0.00582401	-0.000774574
chr5:692743:693278:clu_19718_-	0.582802	0.0124432	0.0236475	0.0112042
chr5:692743:784125:clu_19718_-	-0.610594	0.05857	0.0337475	-0.0248225
chr5:712282:716801:clu_19718_-	0.262755	0.0551506	0.076104	0.0209534
chr5:732350:733752:clu_19718_-	0.579367	0.00583539	0.0110517	0.00521634
chr5:732383:733752:clu_19718_-	0.259447	0.0107651	0.0148061	0.00404094
chr5:732664:733752:clu_19718_-	0.190793	0.0520519	0.0668408	0.0147889
chr5:733156:733752:clu_19718_-	0.134019	0.00929359	0.0112754	0.00198179
chr5:768930:769279:clu_19718_-	0.0859112	0.00914992	0.0105797	0.00142975
chr5:768930:769944:clu_19718_-	-0.132142	0.00888338	0.00825913	-0.000624258
chr5:768930:783942:clu_19718_-	0.535752	0.00619298	0.0112284	0.00503542
chr5:768930:784668:clu_19718_-	-0.00433987	0.0308771	0.0326209	0.0017438
chr5:770117:783942:clu_19718_-	-0.109258	0.0413707	0.0393538	-0.00201688
chr5:770117:784401:clu_19718_-	-0.0636033	0.0103448	0.0103002	-4.46455e-05
chr5:770117:784668:clu_19718_-	-0.768654	0.0277334	0.0136435	-0.0140899
chr5:770117:796198:clu_19718_-	-0.35332	0.00669252	0.00498757	-0.00170495
chr5:733839:741594:clu_19719_-	0.0756468	0.591684	0.594127	0.00244283
chr5:733839:833773:clu_19719_-	0.153417	0.300223	0.325843	0.0256201
chr5:825251:833773:clu_19719_-	-0.229064	0.108093	0.0800297	-0.0280629
chr5:741628:745183:clu_19720_-	-0.28344	0.389911	0.298911	-0.0910002
chr5:741628:837365:clu_19720_-	0.251211	0.232335	0.304009	0.071674
chr5:833807:837365:clu_19720_-	0.032229	0.377754	0.39708	0.0193263
chr5:745298:748404:clu_19721_-	-0.0143052	0.623177	0.632222	0.00904402
chr5:745298:840495:clu_19721_-	0.0928462	0.0521295	0.0588676	0.00673811
chr5:837480:840495:clu_19721_-	-0.078541	0.324693	0.308911	-0.0157821
chr5:748559:749252:clu_19722_-	-0.0287197	0.246361	0.244254	-0.0021068
chr5:748559:751133:clu_19722_-	0.317296	0.234379	0.328444	0.094065
chr5:750204:751133:clu_19722_-	-0.0325677	0.0867194	0.0856476	-0.0010718
chr5:750207:751133:clu_19722_-	-0.256008	0.432541	0.341654	-0.0908864
chr5:755099:755966:clu_19723_-	0.0856388	0.197764	0.219824	0.0220603
chr5:755099:765843:clu_19723_-	-0.0746439	0.282226	0.267248	-0.0149773
chr5:755264:755966:clu_19723_-	0.227947	0.198962	0.254978	0.0560157
chr5:755264:765843:clu_19723_-	-0.238942	0.321049	0.25795	-0.0630986
chr5:756144:766698:clu_19724_-	0.143895	0.382332	0.452179	0.0698466
chr5:765935:766698:clu_19724_-	-0.143895	0.617668	0.547821	-0.0698466
chr5:840597:843600:clu_19725_-	-0.0425194	0.101991	0.110343	0.00835261
chr5:840650:841889:clu_19725_-	0.278265	0.058212	0.0867987	0.0285867
chr5:840650:843600:clu_19725_-	-0.252033	0.595291	0.522305	-0.0729859
chr5:842674:843600:clu_19725_-	0.0162869	0.244506	0.280553	0.0360466
chr5:879889:880238:clu_19726_-	0.233006	0.0756205	0.115333	0.039713
chr5:879889:881107:clu_19726_-	-0.233006	0.92438	0.884667	-0.039713
chr5:754181:754260:clu_19728_-	-0.429754	0.230555	0.151659	-0.0788956
chr5:754181:754416:clu_19728_-	-0.0397574	0.0955639	0.0928457	-0.00271819
chr5:754298:754416:clu_19728_-	0.0661821	0.610118	0.659008	0.0488902
chr5:754337:754416:clu_19728_-	0.403329	0.0637631	0.0964867	0.0327236
chr5:754454:846933:clu_19729_-	-0.399038	0.795673	0.636774	-0.158899
chr5:846698:846933:clu_19729_-	0.399038	0.204327	0.363226	0.158899
chr5:850602:878355:clu_19732_-	0.457493	0.296469	0.512702	0.216233
chr5:876212:878355:clu_19732_-	-0.457493	0.703531	0.487298	-0.216233
chr5:774510:774691:clu_19733_-	0.0808458	0.0233671	0.0285493	0.00518219
chr5:774550:774691:clu_19733_-	0.384251	0.0372167	0.0615879	0.0243712
chr5:774630:774691:clu_19733_-	-0.0153776	0.307423	0.341144	0.0337208
chr5:774630:774751:clu_19733_-	-0.225107	0.430751	0.387564	-0.0431871
chr5:774690:774751:clu_19733_-	-0.224612	0.201243	0.181156	-0.0200871
chr5:847615:848482:clu_19734_-	-0.0225339	0.480981	0.448113	-0.0328682
chr5:847780:848482:clu_19734_-	0.159804	0.420238	0.469832	0.0495944
chr5:847780:848484:clu_19734_-	-0.13727	0.098781	0.0820548	-0.0167262
chr5:886704:887361:clu_19735_-	-0.0836119	0.0793202	0.0716067	-0.00771342
chr5:886707:887361:clu_19735_-	0.121518	0.357411	0.396118	0.0387073
chr5:886767:887361:clu_19735_-	-0.0379057	0.563269	0.532275	-0.0309939
chr5:889647:891155:clu_19736_-	0.131408	0.965457	0.973226	0.00776975
chr5:889766:891155:clu_19736_-	-0.131408	0.0345433	0.0267735	-0.00776975
chr5:1053482:1056582:clu_19737_-	0.371444	0.0641006	0.155542	0.0914409
chr5:1053482:1057471:clu_19737_-	-0.790496	0.860902	0.653603	-0.207299
chr5:1056596:1057471:clu_19737_-	0.419052	0.0749973	0.190856	0.115859
chr5:1325816:1326015:clu_19738_-	-0.278875	0.0386062	0.023963	-0.0146431
chr5:1325816:1326261:clu_19738_-	0.051292	0.0852939	0.0736535	-0.0116404
chr5:1325816:1330280:clu_19738_-	0.227583	0.8761	0.902383	0.0262836
chr5:1339002:1341671:clu_19739_-	-0.120838	0.138506	0.112103	-0.0264023
chr5:1339005:1341671:clu_19739_-	0.120838	0.861494	0.887897	0.0264023
chr5:1548476:1574182:clu_19741_-	-0.53771	0.0937178	0.0519945	-0.0417234
chr5:1568998:1572182:clu_19741_-	0.320762	0.190152	0.248923	0.058771
chr5:1568998:1574182:clu_19741_-	0.216666	0.0813266	0.0959375	0.014611
chr5:1572286:1574182:clu_19741_-	0.000282964	0.634804	0.603145	-0.0316587
chr5:1576309:1576544:clu_19742_-	-0.232551	0.464695	0.421514	-0.0431813
chr5:1576309:1579277:clu_19742_-	-0.0929052	0.498107	0.519533	0.0214266
chr5:1578421:1579277:clu_19742_-	0.325456	0.0371983	0.0589531	0.0217547
chr5:1579484:1584984:clu_19743_-	0.0421154	0.885685	0.89394	0.00825503
chr5:1581695:1584984:clu_19743_-	-0.0421154	0.114315	0.10606	-0.00825503
chr5:1593284:1594395:clu_19744_-	-0.248829	0.112474	0.0838174	-0.0286564
chr5:1593284:1597726:clu_19744_-	-0.353544	0.0474663	0.031856	-0.0156103
chr5:1593284:1599627:clu_19744_-	-0.0476035	0.110824	0.100997	-0.00982718
chr5:1593284:1602691:clu_19744_-	-0.387131	0.0670307	0.0435004	-0.0235303
chr5:1599269:1599627:clu_19744_-	0.309291	0.213472	0.27798	0.0645074
chr5:1599827:1600318:clu_19744_-	0.68383	0.0152888	0.0289537	0.0136649
chr5:1599827:1602691:clu_19744_-	0.0439853	0.433444	0.432896	-0.000548079
chr5:1602735:1626786:clu_19745_-	0.538785	0.0736777	0.13015	0.0564725
chr5:1602735:1632644:clu_19745_-	0.122626	0.0770664	0.089792	0.0127256
chr5:1602735:1632845:clu_19745_-	0.0149297	0.484237	0.506593	0.0223558
chr5:1629630:1632644:clu_19745_-	-0.500295	0.175554	0.109712	-0.0658425
chr5:1629630:1632845:clu_19745_-	-0.176045	0.189465	0.163754	-0.0257114
chr5:1632906:1633301:clu_19746_-	0.30376	0.0194961	0.0352184	0.0157223
chr5:1632906:1633808:clu_19746_-	-0.30376	0.980504	0.964782	-0.0157223
chr5:1798947:1799771:clu_19747_-	0.0364653	0.173338	0.178587	0.00524897
chr5:1798947:1799792:clu_19747_-	0.000528575	0.820705	0.815711	-0.00499467
chr5:1798947:1799810:clu_19747_-	-0.0369939	0.00595707	0.00570277	-0.000254301
chr5:6023109:6286501:clu_19748_-	-0.115003	0.914513	0.894732	-0.0197804
chr5:6134667:6286501:clu_19748_-	0.115003	0.0854871	0.105268	0.0197804
chr5:6620298:6621603:clu_19749_-	-1.03878	0.035914	0.0103125	-0.0256015
chr5:6620298:6622016:clu_19749_-	0.212808	0.4171	0.418696	0.00159557
chr5:6620298:6623214:clu_19749_-	0.599293	0.0309943	0.0457918	0.0147976
chr5:6622100:6623214:clu_19749_-	0.226678	0.515992	0.5252	0.00920833
chr5:6625669:6631873:clu_19750_-	-0.0748707	0.603148	0.548813	-0.0543356
chr5:6625669:6632599:clu_19750_-	-0.0843595	0.0207622	0.0187134	-0.00204881
chr5:6631977:6632599:clu_19750_-	0.15923	0.376089	0.432474	0.0563844
chr5:9108287:9108521:clu_19752_-	0.0692255	0.107702	0.128306	0.0206034
chr5:9108287:9118998:clu_19752_-	-0.158876	0.796973	0.75579	-0.0411824
chr5:9108538:9118998:clu_19752_-	0.0896504	0.0953249	0.115904	0.0205789
chr5:9318417:9337713:clu_19753_-	0.00922627	0.452274	0.458994	0.00671901
chr5:9318417:9379823:clu_19753_-	0.0103417	0.0307757	0.0312677	0.000492063
chr5:9337812:9379823:clu_19753_-	-0.019568	0.51695	0.509739	-0.00721107
chr5:9380023:9423094:clu_19754_-	0.0888275	0.0387133	0.0393639	0.000650553
chr5:9380023:9437756:clu_19754_-	0.101131	0.490157	0.504564	0.0144065
chr5:9380023:9545584:clu_19754_-	-0.193823	0.036083	0.0276558	-0.00842718
chr5:9423238:9437756:clu_19754_-	0.295108	0.0640834	0.0800883	0.0160049
chr5:9437852:9545316:clu_19754_-	-0.335895	0.040817	0.0271409	-0.0136761
chr5:9437852:9545584:clu_19754_-	0.0446523	0.330146	0.321187	-0.00895867
chr5:10227647:10235211:clu_19755_-	-0.0646638	0.52514	0.494329	-0.0308112
chr5:10227647:10236478:clu_19755_-	0.163072	0.0385032	0.0455138	0.00701052
chr5:10235261:10236478:clu_19755_-	0.0705888	0.39243	0.422905	0.0304747
chr5:10235261:10236522:clu_19755_-	-0.168997	0.0439269	0.0372529	-0.00667402
chr5:10290781:10307515:clu_19756_-	-0.0390216	0.148126	0.138546	-0.00957989
chr5:10290781:10307625:clu_19756_-	0.0390216	0.851874	0.861454	0.00957989
chr5:11082846:11083881:clu_19757_-	0.0505243	0.266567	0.282358	0.0157909
chr5:11082846:11098575:clu_19757_-	-0.0545516	0.416184	0.396867	-0.0193169
chr5:11083955:11098575:clu_19757_-	0.00402729	0.31725	0.320776	0.00352597
chr5:11159759:11199448:clu_19758_-	0.00768264	0.535539	0.540889	0.0053491
chr5:11159759:11364696:clu_19758_-	0.00678092	0.0134996	0.0136221	0.000122548
chr5:11346627:11364696:clu_19758_-	-0.0144636	0.450961	0.445489	-0.00547164
chr5:11397203:11411536:clu_19759_-	-0.0672032	0.971443	0.967468	-0.00397455
chr5:11397203:11411542:clu_19759_-	0.0672032	0.0285574	0.032532	0.00397455
chr5:11565056:11588746:clu_19760_-	-0.172375	0.04756	0.0341652	-0.0133948
chr5:11565056:11732136:clu_19760_-	0.172375	0.95244	0.965835	0.0133948
chr5:11732272:11903172:clu_19761_-	-0.0601217	0.0679652	0.0607327	-0.00723249
chr5:11732272:11903817:clu_19761_-	0.0601217	0.932035	0.939267	0.00723249
chr5:10981846:10988111:clu_19762_-	-0.210669	0.49588	0.493692	-0.0021878
chr5:10981846:10992551:clu_19762_-	-0.320173	0.00736154	0.00656888	-0.00079266
chr5:10986741:10988111:clu_19762_-	0.732807	0.000546326	0.00139726	0.000850936
chr5:10988242:10992551:clu_19762_-	-0.201965	0.496212	0.498342	0.00212952
chr5:14711304:14712874:clu_19763_-	-0.063294	0.0197859	0.0174744	-0.0023115
chr5:14711310:14712874:clu_19763_-	0.063294	0.980214	0.982526	0.0023115
chr5:14769191:14813116:clu_19764_-	-0.541848	0.00992582	0.00357766	-0.00634816
chr5:14769191:14848776:clu_19764_-	0.139722	0.0241349	0.0171981	-0.00693678
chr5:14769191:14870926:clu_19764_-	-0.581925	0.00432378	0.00149724	-0.00282654
chr5:14769191:14871352:clu_19764_-	0.495307	0.945455	0.961401	0.0159464
chr5:14848863:14871352:clu_19764_-	0.488744	0.0161608	0.0163259	0.000165088
chr5:16067793:16090889:clu_19765_-	0.132656	0.46302	0.493265	0.0302445
chr5:16067793:16177726:clu_19765_-	-0.199567	0.123935	0.0947095	-0.029226
chr5:16091081:16177726:clu_19765_-	0.0669112	0.413044	0.412026	-0.00101854
chr5:16572102:16616652:clu_19766_-	-0.0240855	0.98466	0.983915	-0.000744858
chr5:16616498:16616652:clu_19766_-	0.0240855	0.0153401	0.016085	0.000744858
chr5:16711022:16711121:clu_19767_-	-0.262486	0.98556	0.975832	-0.00972833
chr5:16711022:16711160:clu_19767_-	0.262486	0.0144396	0.0241679	0.00972833
chr5:16711245:16713330:clu_19768_-	-0.10917	0.111185	0.107881	-0.00330394
chr5:16711245:16738136:clu_19768_-	-0.0373875	0.402793	0.419909	0.0171165
chr5:16711245:16741804:clu_19768_-	-0.154256	0.445949	0.413622	-0.0323268
chr5:16711245:16754828:clu_19768_-	0.300813	0.0400726	0.0585868	0.0185142
chr5:17090308:17162469:clu_19769_-	-0.770479	0.0175892	0.00837136	-0.00921785
chr5:17107310:17110005:clu_19769_-	0.152944	0.00969098	0.0116133	0.0019223
chr5:17107310:17117361:clu_19769_-	0.063027	0.0169815	0.0186	0.00161849
chr5:17107310:17162469:clu_19769_-	-0.636364	0.0153789	0.00836988	-0.00700898
chr5:17110191:17117361:clu_19769_-	0.153659	0.0118489	0.0142093	0.00236049
chr5:17114069:17117361:clu_19769_-	-0.364431	0.0300479	0.0214639	-0.00858402
chr5:17114592:17117361:clu_19769_-	0.416421	0.018448	0.0287715	0.0103235
chr5:17116352:17117361:clu_19769_-	0.137604	0.0584184	0.0689406	0.0105221
chr5:17117486:17117674:clu_19769_-	-0.0448517	0.0263049	0.0258656	-0.000439319
chr5:17117486:17162469:clu_19769_-	0.0112176	0.118053	0.122776	0.00472291
chr5:17117486:17216077:clu_19769_-	0.127946	0.00703928	0.00822733	0.00118805
chr5:17119034:17147231:clu_19769_-	0.822342	0.00409915	0.00959393	0.00549478
chr5:17119034:17162469:clu_19769_-	-0.38987	0.0584924	0.0407329	-0.0177595
chr5:17145149:17147231:clu_19769_-	-0.379775	0.0396368	0.0278823	-0.0117545
chr5:17145149:17162469:clu_19769_-	-0.361964	0.0791801	0.0566998	-0.0224803
chr5:17147754:17162469:clu_19769_-	0.148581	0.0746588	0.0890787	0.0144198
chr5:17162565:17182370:clu_19769_-	-0.0378862	0.135144	0.133816	-0.00132819
chr5:17162565:17216077:clu_19769_-	0.0224638	0.170404	0.179226	0.00882163
chr5:17182432:17184369:clu_19769_-	0.050082	0.0158493	0.0171366	0.00128731
chr5:17182432:17216077:clu_19769_-	0.0567863	0.086599	0.0942625	0.00766357
chr5:17184486:17216077:clu_19769_-	0.822545	0.00613569	0.0143633	0.00822763
chr5:19483443:19502992:clu_19770_-	0.186697	0.0704725	0.0958842	0.0254118
chr5:19483446:19502992:clu_19770_-	-0.0273319	0.0690063	0.0757993	0.00679295
chr5:19483552:19502992:clu_19770_-	-0.159365	0.860521	0.828316	-0.0322047
chr5:19520778:19543869:clu_19771_-	-0.0771752	0.987033	0.984901	-0.00213158
chr5:19531764:19543869:clu_19771_-	0.0771752	0.0129674	0.015099	0.00213158
chr5:19612601:19622125:clu_19772_-	0.602839	0.00216194	0.004402	0.00224006
chr5:19612601:19721347:clu_19772_-	-0.0986451	0.474526	0.479089	0.00456344
chr5:19612601:19746942:clu_19772_-	-0.310875	0.00479707	0.00391708	-0.000879993
chr5:19622213:19721347:clu_19772_-	0.227404	0.00574946	0.00804239	0.00229293
chr5:19721449:19746942:clu_19772_-	-0.303585	0.0217247	0.0178693	-0.00385547
chr5:19721466:19746942:clu_19772_-	-0.117137	0.491041	0.48668	-0.00436097
chr5:19839242:19981060:clu_19773_-	-0.0950447	0.419315	0.405594	-0.0137209
chr5:19839242:19988086:clu_19773_-	0.142238	0.0126249	0.0154821	0.0028572
chr5:19839242:20255444:clu_19773_-	0.0865518	0.0545435	0.0632646	0.00872108
chr5:19981174:19988086:clu_19773_-	0.439654	0.0148785	0.0245655	0.00968707
chr5:19981178:19988086:clu_19773_-	-0.0149137	0.427031	0.447519	0.0204876
chr5:19981178:20255444:clu_19773_-	-0.558485	0.0716069	0.0435749	-0.028032
chr5:21975385:22078286:clu_19774_-	0.247605	0.0229221	0.037067	0.0141449
chr5:21975385:22078446:clu_19774_-	-0.247605	0.977078	0.962933	-0.0141449
chr5:22212643:22213556:clu_19775_-	-0.0713496	0.0585545	0.0536229	-0.00493163
chr5:22212643:22405257:clu_19775_-	-0.0802087	0.352662	0.320111	-0.0325508
chr5:22212643:22505270:clu_19775_-	0.0655823	0.221595	0.232712	0.0111168
chr5:22405351:22505270:clu_19775_-	0.0859759	0.367188	0.393554	0.0263656
chr5:22505364:22810617:clu_19776_-	0.139993	0.0896272	0.113206	0.0235787
chr5:22505364:22853058:clu_19776_-	-0.200037	0.612252	0.55041	-0.061842
chr5:22807830:22810617:clu_19776_-	-0.0245958	0.16082	0.172301	0.0114815
chr5:22810709:22853058:clu_19776_-	0.0846392	0.137301	0.164083	0.0267818
chr5:24488147:24491576:clu_19777_-	0.00754058	0.0736795	0.0747155	0.00103594
chr5:24488153:24491576:clu_19777_-	-0.00754058	0.92632	0.925285	-0.00103594
chr5:24537674:24593260:clu_19778_-	0.345828	0.980702	0.990242	0.00954076
chr5:24544744:24593260:clu_19778_-	-0.345828	0.0192984	0.00975761	-0.00954076
chr5:24593613:24611083:clu_19779_-	-0.056082	0.0759799	0.0771644	0.00118458
chr5:24593613:24644594:clu_19779_-	-0.0800483	0.896302	0.888719	-0.00758264
chr5:24611139:24644594:clu_19779_-	0.13613	0.0277185	0.0341166	0.00639806
chr5:24535822:24537380:clu_19780_-	0.141569	0.968369	0.975981	0.00761246
chr5:24535848:24537380:clu_19780_-	-0.141569	0.0316314	0.0240189	-0.00761246
chr5:26988382:27028254:clu_19781_-	-0.340618	0.224342	0.123845	-0.100497
chr5:26988382:27038463:clu_19781_-	0.570968	0.525662	0.722059	0.196397
chr5:27028370:27038463:clu_19781_-	-0.230349	0.249996	0.154096	-0.0959001
chr5:31466281:31467939:clu_19782_-	-0.032941	0.677145	0.662578	-0.0145678
chr5:31466281:31467963:clu_19782_-	0.032941	0.322855	0.337422	0.0145678
chr5:31515219:31515454:clu_19783_-	0.150859	0.12101	0.119169	-0.00184116
chr5:31515219:31521123:clu_19783_-	0.166189	0.311204	0.311203	-3.75102e-07
chr5:31515219:31526079:clu_19783_-	-0.00927674	0.0170717	0.0143243	-0.00274744
chr5:31515564:31521123:clu_19783_-	0.127254	0.142865	0.137409	-0.00545574
chr5:31515564:31526079:clu_19783_-	-0.650718	0.0174937	0.00772864	-0.00976507
chr5:31521215:31526079:clu_19783_-	0.215693	0.390356	0.410166	0.0198098
chr5:31530924:31531450:clu_19784_-	-0.00530216	0.54559	0.57974	0.0341501
chr5:31530924:31531990:clu_19784_-	0.168882	0.0514547	0.0650788	0.0136241
chr5:31531521:31531990:clu_19784_-	0.046481	0.0248143	0.0277688	0.00295456
chr5:31531525:31531990:clu_19784_-	-0.210061	0.378141	0.327412	-0.0507287
chr5:32135686:32143749:clu_19785_-	-0.130072	0.495088	0.464395	-0.0306938
chr5:32135686:32173810:clu_19785_-	0.139819	0.00843229	0.0103601	0.00192777
chr5:32143880:32173810:clu_19785_-	-0.00974702	0.496479	0.525245	0.028766
chr5:32230347:32232961:clu_19786_-	-0.0930512	0.0795012	0.0606331	-0.0188682
chr5:32230347:32233773:clu_19786_-	0.223174	0.84413	0.883242	0.0391126
chr5:32233020:32233773:clu_19786_-	-0.130123	0.0763689	0.0561245	-0.0202444
chr5:32233929:32234962:clu_19787_-	0.342599	0.0185746	0.0361933	0.0176188
chr5:32233934:32234962:clu_19787_-	-0.342599	0.981425	0.963807	-0.0176188
chr5:32268794:32270817:clu_19788_-	0.0181286	0.933516	0.935731	0.0022152
chr5:32268794:32270845:clu_19788_-	-0.0181286	0.0664838	0.0642686	-0.0022152
chr5:32274122:32276682:clu_19789_-	0.0449283	0.600282	0.627938	0.0276559
chr5:32274122:32312758:clu_19789_-	0.0335238	0.0224748	0.0232437	0.000768851
chr5:32276742:32312758:clu_19789_-	-0.0784522	0.377243	0.348818	-0.0284248
chr5:32379210:32380075:clu_19790_-	0.0490099	0.50801	0.517936	0.00992551
chr5:32379210:32385508:clu_19790_-	-0.0613593	0.0212212	0.0193749	-0.00184624
chr5:32380172:32385508:clu_19790_-	0.0123495	0.470768	0.462689	-0.00807926
chr5:32407006:32414969:clu_19791_-	-0.0599056	0.0126237	0.0112143	-0.00140938
chr5:32407021:32414969:clu_19791_-	0.0599056	0.987376	0.988786	0.00140938
chr5:33998827:34004574:clu_19792_-	-0.221105	0.509389	0.475724	-0.033665
chr5:33998827:34005756:clu_19792_-	0.364518	0.0435191	0.0729991	0.0294801
chr5:34004734:34005756:clu_19792_-	-0.143414	0.447092	0.451277	0.00418493
chr5:34035758:34042823:clu_19794_-	0.0158092	0.325218	0.388204	0.0629863
chr5:34035758:34043042:clu_19794_-	-0.853495	0.551025	0.275755	-0.27527
chr5:34035758:34051882:clu_19794_-	0.837685	0.123757	0.336041	0.212284
chr5:34179097:34182680:clu_19795_-	0.137498	0.963722	0.969839	0.006117
chr5:34179097:34218295:clu_19795_-	-0.171497	0.0163607	0.012088	-0.00427267
chr5:34182867:34218295:clu_19795_-	0.0339987	0.0199172	0.0180728	-0.00184433
chr5:34911812:34913470:clu_19796_-	-0.0823466	0.291355	0.265403	-0.0259524
chr5:34911812:34914695:clu_19796_-	0.340661	0.189509	0.263526	0.0740166
chr5:34913578:34913927:clu_19796_-	-0.0858667	0.0305537	0.0277343	-0.00281936
chr5:34913578:34914695:clu_19796_-	-0.0862316	0.409786	0.371837	-0.037949
chr5:34914026:34914695:clu_19796_-	-0.0862162	0.0787951	0.0714993	-0.00729586
chr5:34914961:34915416:clu_19797_-	-0.0599325	0.884839	0.883227	-0.00161257
chr5:34914961:34918052:clu_19797_-	-0.1483	0.0612579	0.0559748	-0.00528312
chr5:34915626:34918052:clu_19797_-	0.487226	0.0190375	0.0328432	0.0138057
chr5:34916522:34918052:clu_19797_-	-0.278994	0.0348654	0.0279554	-0.00691002
chr5:36104106:36105068:clu_19798_-	-0.224796	0.994501	0.991406	-0.00309484
chr5:36104308:36105068:clu_19798_-	0.224796	0.00549908	0.00859392	0.00309484
chr5:36105197:36108534:clu_19799_-	0.0227497	0.98862	0.989121	0.000500655
chr5:36105298:36108534:clu_19799_-	-0.0227497	0.0113796	0.0108789	-0.000500655
chr5:36143406:36144423:clu_19800_-	-1.08184	0.0345517	0.00701515	-0.0275366
chr5:36143406:36151088:clu_19800_-	0.541212	0.0784143	0.0806943	0.00228006
chr5:36143406:36151556:clu_19800_-	0.540624	0.887034	0.912291	0.0252565
chr5:36207265:36208625:clu_19801_-	-0.0417091	0.0410985	0.0312167	-0.00988179
chr5:36207265:36211844:clu_19801_-	0.262832	0.9112	0.938502	0.0273018
chr5:36208690:36211844:clu_19801_-	-0.221123	0.0477011	0.0302811	-0.01742
chr5:36217884:36219596:clu_19802_-	0.102064	0.98909	0.991087	0.00199644
chr5:36217884:36219606:clu_19802_-	-0.102064	0.0109097	0.00891325	-0.00199644
chr5:36227565:36241359:clu_19803_-	-0.324165	0.00232787	0.00089103	-0.00143684
chr5:36227565:36241499:clu_19803_-	0.648536	0.980237	0.992437	0.0122
chr5:36227565:36241963:clu_19803_-	-0.324371	0.0174355	0.00667232	-0.0107631
chr5:36248771:36251313:clu_19804_-	0.0940274	0.0218342	0.0262332	0.00439898
chr5:36249697:36251313:clu_19804_-	-0.0940274	0.978166	0.973767	-0.00439898
chr5:36265520:36268193:clu_19805_-	-0.0637875	0.112948	0.100126	-0.0128216
chr5:36265520:36269390:clu_19805_-	0.0826006	0.781491	0.801991	0.0205
chr5:36268267:36269390:clu_19805_-	-0.0188131	0.105562	0.0978834	-0.00767843
chr5:36269407:36269951:clu_19806_-	0.11746	0.0698517	0.0867444	0.0168927
chr5:36269467:36269951:clu_19806_-	-0.11746	0.930148	0.913256	-0.0168927
chr5:37121784:37121868:clu_19807_-	0.0863886	0.0284152	0.0448746	0.0164594
chr5:37121784:37122430:clu_19807_-	-0.43608	0.915279	0.857231	-0.0580477
chr5:37122104:37122430:clu_19807_-	0.236834	0.0307817	0.0565041	0.0257224
chr5:37122182:37122430:clu_19807_-	0.112857	0.0255241	0.0413901	0.0158659
chr5:37153993:37157313:clu_19808_-	-0.0332226	0.444612	0.431747	-0.0128645
chr5:37153993:37157670:clu_19808_-	0.0902978	0.276613	0.303924	0.0273114
chr5:37157420:37157670:clu_19808_-	-0.0570753	0.278775	0.264328	-0.0144469
chr5:37157814:37158224:clu_19809_-	-0.0205547	0.217057	0.210152	-0.00690498
chr5:37157868:37158224:clu_19809_-	0.0205547	0.782943	0.789848	0.00690498
chr5:37162566:37164273:clu_19810_-	-0.0267803	0.535344	0.536901	0.00155721
chr5:37162566:37165539:clu_19810_-	0.0723938	0.0469323	0.0519762	0.00504384
chr5:37164327:37165539:clu_19810_-	-0.0456135	0.417723	0.411122	-0.00660105
chr5:37179440:37180017:clu_19811_-	-0.0649221	0.244928	0.221716	-0.0232118
chr5:37179443:37180017:clu_19811_-	0.0649221	0.755072	0.778284	0.0232118
chr5:37180180:37180857:clu_19812_-	-0.034044	0.233883	0.221904	-0.0119784
chr5:37180183:37180857:clu_19812_-	0.034044	0.766117	0.778096	0.0119784
chr5:37201808:37205315:clu_19813_-	0.253059	0.95328	0.971303	0.0180231
chr5:37203470:37205315:clu_19813_-	-0.253059	0.0467196	0.0286965	-0.0180231
chr5:37206296:37213559:clu_19814_-	0.0670415	0.124093	0.139416	0.0153234
chr5:37206425:37213559:clu_19814_-	-0.0670415	0.875907	0.860584	-0.0153234
chr5:37227817:37230662:clu_19815_-	-0.0341642	0.113844	0.117902	0.00405772
chr5:37227817:37230867:clu_19815_-	-0.107074	0.779706	0.750717	-0.0289885
chr5:37230718:37230867:clu_19815_-	0.141238	0.10645	0.131381	0.0249308
chr5:37239869:37243013:clu_19816_-	-0.0538255	0.20644	0.197631	-0.00880988
chr5:37239869:37244375:clu_19816_-	0.107858	0.0393384	0.0442684	0.00493006
chr5:37243119:37244375:clu_19816_-	0.0525619	0.328822	0.350125	0.0213034
chr5:37243119:37245479:clu_19816_-	-0.0546516	0.0142401	0.0136211	-0.000618953
chr5:37244607:37245479:clu_19816_-	-0.0519431	0.411159	0.394355	-0.0168047
chr5:37245598:37245710:clu_19817_-	0.252638	0.471098	0.539483	0.068385
chr5:37245598:37247618:clu_19817_-	-0.256432	0.0573413	0.0394682	-0.0178731
chr5:37245845:37247618:clu_19817_-	0.00379387	0.471561	0.421049	-0.0505119
chr5:37247745:37248846:clu_19818_-	0.14499	0.215423	0.233988	0.0185654
chr5:37247745:37249245:clu_19818_-	0.0857311	0.650803	0.666218	0.0154144
chr5:37249142:37249245:clu_19818_-	-0.230721	0.133774	0.0997938	-0.0339798
chr5:37292985:37294329:clu_19819_-	0.161204	0.542232	0.516196	-0.0260364
chr5:37292985:37298868:clu_19819_-	-0.460667	0.0285204	0.0145784	-0.013942
chr5:37294465:37298868:clu_19819_-	0.299463	0.429247	0.469226	0.0399784
chr5:37364384:37370666:clu_19820_-	0.0947683	0.264102	0.302543	0.0384406
chr5:37364384:37370821:clu_19820_-	-0.0947683	0.735898	0.697457	-0.0384406
chr5:38489245:38490190:clu_19821_-	0.208124	0.507804	0.460394	-0.0474106
chr5:38489245:38493606:clu_19821_-	-0.619672	0.0102175	0.00404828	-0.00616923
chr5:38490291:38493606:clu_19821_-	0.411548	0.481978	0.535558	0.0535798
chr5:38530666:38555005:clu_19822_-	0.980821	0.0138633	0.0683273	0.054464
chr5:38530666:38556334:clu_19822_-	-0.737618	0.880006	0.777863	-0.102142
chr5:38530666:38557135:clu_19822_-	-0.243203	0.106131	0.153809	0.0476782
chr5:38945610:38946468:clu_19823_-	0.189737	0.027494	0.0396794	0.0121854
chr5:38945724:38946468:clu_19823_-	-0.189737	0.972506	0.960321	-0.0121854
chr5:38947441:38949356:clu_19824_-	-0.113406	0.233097	0.209775	-0.0233217
chr5:38947441:38949712:clu_19824_-	-0.0899562	0.500455	0.46107	-0.0393853
chr5:38949427:38949712:clu_19824_-	0.203362	0.266448	0.329155	0.062707
chr5:38975604:38978583:clu_19825_-	0.0530961	0.451349	0.43709	-0.0142588
chr5:38975604:38981867:clu_19825_-	-0.171395	0.0161788	0.0125173	-0.00366153
chr5:38978650:38981867:clu_19825_-	0.118299	0.532472	0.550392	0.0179204
chr5:39003622:39021039:clu_19826_-	0.0941454	0.980872	0.984103	0.00323071
chr5:39017166:39021039:clu_19826_-	-0.0941454	0.0191282	0.0158975	-0.00323071
chr5:39021136:39073583:clu_19827_-	-0.484589	0.0550119	0.0285161	-0.0264959
chr5:39021136:39074111:clu_19827_-	0.20836	0.549559	0.569627	0.0200686
chr5:39021136:39074329:clu_19827_-	0.0724303	0.0483973	0.0437889	-0.00460838
chr5:39074158:39074329:clu_19827_-	0.203798	0.347032	0.358068	0.0110357
chr5:40716498:40728345:clu_19828_-	-0.0639224	0.358614	0.350274	-0.00834023
chr5:40716498:40730262:clu_19828_-	0.0951104	0.0177412	0.0203156	0.00257443
chr5:40728476:40730262:clu_19828_-	-0.031188	0.623645	0.629411	0.0057658
chr5:40730343:40741864:clu_19829_-	0.380419	0.00810273	0.0134885	0.00538577
chr5:40730343:40746798:clu_19829_-	-0.133008	0.976736	0.97304	-0.00369561
chr5:40741982:40746798:clu_19829_-	-0.247411	0.0151617	0.0134715	-0.00169016
chr5:40747019:40755824:clu_19830_-	-0.0529183	0.615637	0.596082	-0.019555
chr5:40747019:40764514:clu_19830_-	0.023638	0.0201388	0.0210505	0.000911723
chr5:40763022:40764514:clu_19830_-	0.0292802	0.364224	0.382868	0.0186433
chr5:40767690:40769416:clu_19831_-	-0.0316283	0.5014	0.516897	0.0154972
chr5:40767690:40771719:clu_19831_-	0.134032	0.0164482	0.0200116	0.00356347
chr5:40769503:40771719:clu_19831_-	-0.102403	0.482152	0.463091	-0.0190607
chr5:40775503:40777445:clu_19832_-	-0.140801	0.970588	0.961391	-0.00919706
chr5:40777334:40777445:clu_19832_-	0.140801	0.0294124	0.0386094	0.00919706
chr5:41749607:41762111:clu_19833_-	-0.302369	0.3827	0.370467	-0.0122331
chr5:41749607:41794003:clu_19833_-	0.427192	0.00179055	0.0035952	0.00180464
chr5:41762200:41794003:clu_19833_-	-0.305321	0.251994	0.24322	-0.00877416
chr5:41762200:41840451:clu_19833_-	0.402398	0.0014681	0.00287556	0.00140746
chr5:41807438:41840451:clu_19833_-	-0.2219	0.362048	0.379843	0.0177951
chr5:41850179:41851691:clu_19834_-	-0.0755401	0.0113792	0.00938751	-0.00199171
chr5:41850179:41853419:clu_19834_-	0.120881	0.975721	0.979644	0.00392329
chr5:41851711:41853419:clu_19834_-	-0.0453413	0.0128998	0.0109682	-0.00193158
chr5:43291220:43292474:clu_19835_-	-7.44222e-05	0.619854	0.61978	-7.4114e-05
chr5:43291220:43294056:clu_19835_-	-0.000167775	0.00194966	0.00194924	-4.1509e-07
chr5:43292973:43294056:clu_19835_-	0.000242197	0.378196	0.37827	7.45291e-05
chr5:43297166:43297529:clu_19836_-	-0.685174	0.00492921	0.00204074	-0.00288847
chr5:43297166:43298009:clu_19836_-	0.193297	0.433889	0.432419	-0.00147027
chr5:43297166:43298518:clu_19836_-	0.288114	0.00423861	0.00464438	0.000405769
chr5:43298134:43298518:clu_19836_-	0.203764	0.556943	0.560896	0.00395297
chr5:43298975:43307766:clu_19837_-	0.0443703	0.427273	0.431333	0.00405979
chr5:43298975:43313022:clu_19837_-	0.524211	0.00547848	0.00893634	0.00345786
chr5:43298975:43313356:clu_19837_-	0.0159963	0.259069	0.254214	-0.0048548
chr5:43307824:43313022:clu_19837_-	-0.476515	0.0160623	0.00963156	-0.00643072
chr5:43307824:43313356:clu_19837_-	0.0551144	0.281157	0.286895	0.00573738
chr5:43307844:43313356:clu_19837_-	-0.163177	0.0109597	0.00899018	-0.00196951
chr5:43529879:43533738:clu_19838_-	-0.158612	0.483838	0.47432	-0.00951777
chr5:43529879:43534853:clu_19838_-	0.282281	0.00329942	0.00502674	0.00172732
chr5:43533792:43534853:clu_19838_-	-0.123669	0.512863	0.520653	0.00779044
chr5:43555999:43556203:clu_19839_-	-0.261344	0.00736246	0.00682621	-0.000536249
chr5:43555999:43556440:clu_19839_-	-0.310745	0.0112507	0.00992847	-0.00132225
chr5:43555999:43556582:clu_19839_-	-0.282683	0.672675	0.610512	-0.0621625
chr5:43555999:43556819:clu_19839_-	-0.106829	0.1882	0.203649	0.0154487
chr5:43555999:43557340:clu_19839_-	0.056086	0.111355	0.141816	0.0304608
chr5:43555999:43557701:clu_19839_-	0.905515	0.0091567	0.0272682	0.0181115
chr5:43575935:43583467:clu_19840_-	0.00161631	0.342157	0.344799	0.00264146
chr5:43575935:43602778:clu_19840_-	-0.047161	0.12982	0.124594	-0.00522581
chr5:43579200:43583467:clu_19840_-	-0.272304	0.0461845	0.0353895	-0.010795
chr5:43583566:43586838:clu_19840_-	0.34064	0.0406419	0.0574844	0.0168425
chr5:43583566:43602778:clu_19840_-	-0.0167196	0.327071	0.323607	-0.00346338
chr5:43588766:43602778:clu_19840_-	-0.00607185	0.114126	0.114126	2.53139e-07
chr5:44658557:44808642:clu_19841_-	0.0663334	0.0482617	0.0551867	0.00692496
chr5:44746038:44747627:clu_19841_-	-0.368741	0.0760694	0.0562978	-0.0197716
chr5:44746038:44777037:clu_19841_-	-0.329057	0.140436	0.108142	-0.0322941
chr5:44746038:44808642:clu_19841_-	-0.092813	0.517226	0.504423	-0.0128023
chr5:44777101:44808642:clu_19841_-	-0.172366	0.120822	0.108821	-0.0120012
chr5:44777992:44808642:clu_19841_-	0.54125	0.0601339	0.110562	0.0504278
chr5:44786952:44808642:clu_19841_-	0.355393	0.0370507	0.0565672	0.0195165
chr5:44745404:44745942:clu_19842_-	-0.00461796	0.181133	0.179767	-0.00136587
chr5:44745408:44745942:clu_19842_-	0.00461796	0.818867	0.820233	0.00136587
chr5:45396710:45461846:clu_19843_-	-0.245259	0.500274	0.497782	-0.00249193
chr5:45396710:45645185:clu_19843_-	0.4863	0.00269467	0.00557248	0.00287781
chr5:45462007:45645185:clu_19843_-	-0.241042	0.497031	0.496645	-0.000385878
chr5:53100534:53101359:clu_19845_-	-0.0533713	0.469708	0.468346	-0.00136158
chr5:53100534:53102097:clu_19845_-	0.110882	0.0279113	0.0327985	0.00488719
chr5:53101509:53102097:clu_19845_-	-0.0575109	0.502381	0.498855	-0.00352561
chr5:53108643:53109251:clu_19846_-	0.0182371	0.105804	0.109305	0.00350076
chr5:53108643:53109712:clu_19846_-	-0.0182371	0.894196	0.890695	-0.00350076
chr5:54171928:54282271:clu_19847_-	-0.0772327	0.148315	0.130628	-0.0176863
chr5:54171928:54285341:clu_19847_-	-0.174179	0.0385989	0.0308549	-0.00774395
chr5:54171928:54310295:clu_19847_-	-0.348599	0.0475677	0.0319383	-0.0156293
chr5:54171928:54310432:clu_19847_-	0.0285473	0.559683	0.547943	-0.0117403
chr5:54282327:54285341:clu_19847_-	0.211509	0.117282	0.137874	0.0205923
chr5:54285358:54310432:clu_19847_-	0.359955	0.0885533	0.120761	0.0322076
chr5:55273377:55274614:clu_19849_-	-0.253598	0.925281	0.881756	-0.0435249
chr5:55273426:55274614:clu_19849_-	0.253598	0.0747193	0.118244	0.0435249
chr5:55426039:55441851:clu_19850_-	0.00531628	0.503598	0.50522	0.00162259
chr5:55426039:55467869:clu_19850_-	-0.00418061	0.00635676	0.00631697	-3.97958e-05
chr5:55441908:55467869:clu_19850_-	-0.00113567	0.490046	0.488463	-0.0015828
chr5:55468149:55468402:clu_19851_-	0.384821	0.0112177	0.0182355	0.0070178
chr5:55468149:55475299:clu_19851_-	-0.199847	0.305951	0.277171	-0.0287798
chr5:55468149:55490960:clu_19851_-	0.00940878	0.0732575	0.0818138	0.00855632
chr5:55468149:55534572:clu_19851_-	-0.104136	0.12379	0.123409	-0.00038063
chr5:55475450:55490960:clu_19851_-	-0.0283167	0.0713604	0.0767446	0.00538421
chr5:55475450:55534572:clu_19851_-	-0.188356	0.288044	0.263965	-0.0240797
chr5:55491114:55534572:clu_19851_-	0.126425	0.12638	0.158661	0.0322818
chr5:55649314:55652529:clu_19852_-	-0.192207	0.471046	0.376995	-0.0940513
chr5:55649314:55656715:clu_19852_-	-0.0248779	0.0557571	0.0527525	-0.00300467
chr5:55652723:55656715:clu_19852_-	0.217085	0.473196	0.570252	0.0970559
chr5:55697992:55702739:clu_19853_-	-0.564662	0.120529	0.0503088	-0.0702206
chr5:55697992:55711452:clu_19853_-	0.405273	0.80194	0.882937	0.0809975
chr5:55704434:55711452:clu_19853_-	0.159389	0.0775308	0.0667538	-0.0107769
chr5:55952351:55954810:clu_19854_-	-0.0199464	0.499762	0.485963	-0.0137987
chr5:55952351:55956025:clu_19854_-	-0.0171737	0.017563	0.0171255	-0.000437505
chr5:55954992:55956025:clu_19854_-	0.0371201	0.482675	0.496911	0.0142362
chr5:55960561:55963352:clu_19855_-	-0.0590326	0.25698	0.247182	-0.00979817
chr5:55960561:55976215:clu_19855_-	0.011436	0.00109855	0.00113382	3.52626e-05
chr5:55964312:55968276:clu_19855_-	-0.0427899	0.260567	0.254736	-0.00583075
chr5:55964312:55969550:clu_19855_-	0.031254	0.00339707	0.00357629	0.00017922
chr5:55964312:55976215:clu_19855_-	0.0334646	0.00308348	0.00325334	0.000169859
chr5:55968396:55969550:clu_19855_-	0.0377509	0.221199	0.234387	0.0131877
chr5:55969855:55976215:clu_19855_-	-0.012083	0.253674	0.255731	0.00205687
chr5:55976293:55982724:clu_19856_-	0.3875	0.992869	0.996702	0.00383324
chr5:55981055:55982724:clu_19856_-	-0.3875	0.00713136	0.00329813	-0.00383324
chr5:56143929:56159833:clu_19857_-	-0.232605	0.58837	0.473031	-0.115338
chr5:56156995:56159833:clu_19857_-	0.232605	0.41163	0.526969	0.115338
chr5:56183634:56232856:clu_19858_-	0.269445	0.524472	0.54784	0.0233677
chr5:56183634:56233241:clu_19858_-	-0.544997	0.0809018	0.0374267	-0.0434751
chr5:56232946:56233241:clu_19858_-	0.275552	0.394626	0.414734	0.0201074
chr5:56928858:56930664:clu_19859_-	-0.175104	0.290188	0.223622	-0.0665654
chr5:56928861:56930664:clu_19859_-	0.175104	0.709812	0.776378	0.0665654
chr5:58993465:58999489:clu_19860_-	0.102657	0.0248511	0.0303431	0.00549196
chr5:58993465:59038859:clu_19860_-	-0.102657	0.975149	0.969657	-0.00549196
chr5:59038971:59039058:clu_19861_-	0.360265	0.012042	0.0244419	0.0123999
chr5:59038971:59180595:clu_19861_-	-0.360265	0.987958	0.975558	-0.0123999
chr5:59180644:59185189:clu_19862_-	0.0247153	0.45108	0.443368	-0.00771129
chr5:59180644:59193500:clu_19862_-	0.0772826	0.0358884	0.0371788	0.00129039
chr5:59185262:59186318:clu_19862_-	-0.0748588	0.0125187	0.0111384	-0.00138021
chr5:59185262:59193500:clu_19862_-	0.0600821	0.490814	0.499791	0.00897651
chr5:59186375:59193500:clu_19862_-	-0.0872212	0.00969927	0.00852388	-0.0011754
chr5:59215968:59275338:clu_19863_-	0.26621	0.314318	0.384235	0.0699169
chr5:59215968:59382376:clu_19863_-	-0.264492	0.0619974	0.044578	-0.0174195
chr5:59215968:59382770:clu_19863_-	-0.360004	0.0475326	0.031064	-0.0164686
chr5:59215968:59430294:clu_19863_-	-0.702995	0.0295152	0.0136884	-0.0158268
chr5:59215968:59586329:clu_19863_-	-0.00513953	0.515553	0.480458	-0.0350951
chr5:59382411:59382770:clu_19863_-	1.45236	0.00777851	0.031136	0.0233575
chr5:59382411:59586329:clu_19863_-	-0.385939	0.0233052	0.0148407	-0.00846443
chr5:59988717:60004274:clu_19864_-	0.100907	0.210772	0.242199	0.0314267
chr5:59988717:60185557:clu_19864_-	-0.138887	0.536207	0.484786	-0.0514208
chr5:60004346:60185557:clu_19864_-	0.0379802	0.253021	0.273015	0.0199941
chr5:60185687:60487942:clu_19865_-	0.427978	0.882043	0.946235	0.0641926
chr5:60185687:60496139:clu_19865_-	-0.427978	0.117957	0.0537647	-0.0641926
chr5:60787431:60799180:clu_19866_-	-0.202931	0.430246	0.373433	-0.056813
chr5:60787431:60844160:clu_19866_-	-0.137982	0.395991	0.366766	-0.0292256
chr5:60799230:60844160:clu_19866_-	0.340913	0.173763	0.259801	0.0860386
chr5:60887520:60890889:clu_19867_-	-0.222978	0.383546	0.327137	-0.0564087
chr5:60887520:60898276:clu_19867_-	-0.0976246	0.10498	0.101499	-0.00348161
chr5:60891086:60898276:clu_19867_-	-0.0378786	0.418515	0.429547	0.0110323
chr5:60893643:60898276:clu_19867_-	0.358481	0.0929592	0.141817	0.048858
chr5:60903716:60904788:clu_19868_-	0.469112	0.0486723	0.115625	0.0669532
chr5:60903716:60904792:clu_19868_-	-0.469112	0.951328	0.884375	-0.0669532
chr5:60904873:60909648:clu_19869_-	0.4579	0.0505466	0.0808588	0.0303123
chr5:60904873:60918265:clu_19869_-	0.207496	0.586408	0.730274	0.143867
chr5:60909957:60918265:clu_19869_-	-0.665396	0.363046	0.188867	-0.174179
chr5:60922155:60924291:clu_19870_-	-0.341649	0.250168	0.151178	-0.0989896
chr5:60922155:60928864:clu_19870_-	0.308949	0.679427	0.786958	0.107531
chr5:60924367:60928864:clu_19870_-	0.0326998	0.0704054	0.0618644	-0.00854097
chr5:65614219:65618093:clu_19872_-	-0.105087	0.583691	0.577748	-0.00594285
chr5:65614219:65624194:clu_19872_-	0.186507	0.0010049	0.00133142	0.000326522
chr5:65618255:65624194:clu_19872_-	-0.0814202	0.415304	0.420921	0.00561633
chr5:65680556:65680656:clu_19873_-	-0.101427	0.983372	0.979708	-0.00366363
chr5:65680556:65680668:clu_19873_-	0.101427	0.0166279	0.0202916	0.00366363
chr5:65680794:65685368:clu_19874_-	-0.12142	0.222514	0.2108	-0.0117147
chr5:65680794:65704279:clu_19874_-	0.0519667	0.00589729	0.00664454	0.000747255
chr5:65685472:65704279:clu_19874_-	-0.0356412	0.25079	0.258866	0.00807618
chr5:65685472:65708489:clu_19874_-	-0.108462	0.00158125	0.00151754	-6.37103e-05
chr5:65704378:65704687:clu_19874_-	-0.026443	0.00196362	0.00204559	8.1964e-05
chr5:65704378:65708489:clu_19874_-	-0.0693619	0.226939	0.22648	-0.000459161
chr5:65704378:65712961:clu_19874_-	0.355719	0.00187961	0.00286945	0.000989841
chr5:65704796:65708489:clu_19874_-	0.0135549	0.00251367	0.00272545	0.000211784
chr5:65708558:65712961:clu_19874_-	-0.0599128	0.285921	0.288052	0.00213051
chr5:65720829:65721917:clu_19875_-	0.060484	0.903447	0.913496	0.0100494
chr5:65720829:65722757:clu_19875_-	-0.060484	0.0965531	0.0865037	-0.0100494
chr5:68962163:68969802:clu_19877_-	-0.750683	0.585795	0.366673	-0.219122
chr5:68962163:69007027:clu_19877_-	0.168668	0.125796	0.197456	0.0716599
chr5:68968944:68969802:clu_19877_-	-0.159213	0.0866152	0.0979488	0.0113337
chr5:68969919:68970113:clu_19877_-	-0.179355	0.0883024	0.0978658	0.00956334
chr5:68969919:68970122:clu_19877_-	0.92825	0.0444885	0.149256	0.104768
chr5:68969919:69007027:clu_19877_-	-0.00766756	0.0690024	0.0907999	0.0217974
chr5:69285467:69292188:clu_19878_-	-0.356737	0.449283	0.321093	-0.12819
chr5:69285467:69294793:clu_19878_-	0.0866108	0.257617	0.286833	0.0292155
chr5:69292362:69294793:clu_19878_-	0.270126	0.2931	0.392074	0.0989748
chr5:69311204:69313985:clu_19879_-	-0.118791	0.482207	0.424465	-0.0577421
chr5:69311204:69320237:clu_19879_-	-0.0801093	0.172175	0.157536	-0.0146398
chr5:69314043:69320237:clu_19879_-	0.1989	0.345617	0.417999	0.0723819
chr5:69355953:69366503:clu_19880_-	-0.0696973	0.313149	0.283975	-0.0291748
chr5:69365754:69366503:clu_19880_-	0.0696973	0.686851	0.716025	0.0291748
chr5:69366595:69368627:clu_19881_-	-0.484023	0.0370613	0.0193748	-0.0176866
chr5:69366595:69368825:clu_19881_-	0.19274	0.111427	0.114609	0.00318253
chr5:69366595:69368977:clu_19881_-	-0.536869	0.0292707	0.0145143	-0.0147563
chr5:69366595:69369165:clu_19881_-	0.411104	0.0440828	0.056407	0.0123242
chr5:69366595:69369387:clu_19881_-	0.00926328	0.0369944	0.0316726	-0.00532184
chr5:69366595:69369463:clu_19881_-	0.191098	0.653243	0.670798	0.0175551
chr5:69366595:69369657:clu_19881_-	0.216687	0.0879208	0.0926236	0.00470281
chr5:69642289:69645882:clu_19882_-	-0.294747	0.996534	0.993768	-0.00276603
chr5:69642289:69645951:clu_19882_-	0.294747	0.0034659	0.00623193	0.00276603
chr5:69646069:69679145:clu_19883_-	-0.322864	0.654367	0.62315	-0.031217
chr5:69646069:70139127:clu_19883_-	-0.0633248	0.0220396	0.0272076	0.00516806
chr5:70128434:70139127:clu_19883_-	0.206692	0.0477861	0.077278	0.0294919
chr5:70128434:70197255:clu_19883_-	0.034564	0.0126045	0.0171603	0.00455583
chr5:70142445:70193492:clu_19883_-	0.444201	0.0141136	0.0289429	0.0148293
chr5:70142445:70196878:clu_19883_-	-0.312156	0.0306775	0.0295285	-0.00114898
chr5:70142445:70197255:clu_19883_-	0.449391	0.00914914	0.0188598	0.00971068
chr5:70196970:70197255:clu_19883_-	-0.436504	0.209263	0.177873	-0.0313898
chr5:69680799:69705086:clu_19884_-	0.0264892	0.157366	0.16452	0.00715322
chr5:69680799:69710344:clu_19884_-	-0.0264892	0.842634	0.83548	-0.00715322
chr5:70110419:70111278:clu_19885_-	-0.678644	0.524323	0.271098	-0.253226
chr5:70110419:70123294:clu_19885_-	0.469426	0.351568	0.572975	0.221407
chr5:70112407:70123294:clu_19885_-	0.209218	0.124109	0.155928	0.0318187
chr5:70197390:70197979:clu_19886_-	-0.175403	0.00239956	0.00240392	4.35977e-06
chr5:70197390:70201868:clu_19886_-	-0.106365	0.0368611	0.0395676	0.00270647
chr5:70197390:70219918:clu_19886_-	0.620574	0.00461555	0.0102495	0.0056339
chr5:70197390:70495024:clu_19886_-	0.611675	0.00222925	0.00490649	0.00267724
chr5:70197390:70516308:clu_19886_-	0.613957	0.00221649	0.00488954	0.00267305
chr5:70203965:70206497:clu_19886_-	-0.156577	0.00298645	0.00304873	6.22833e-05
chr5:70203965:70207558:clu_19886_-	-0.187421	0.455747	0.451121	-0.00462624
chr5:70203965:70219918:clu_19886_-	0.0408538	0.0272957	0.033947	0.00665131
chr5:70206588:70207558:clu_19886_-	-0.0668608	0.00381008	0.00425462	0.000444547
chr5:70207745:70219918:clu_19886_-	-0.20321	0.171476	0.167076	-0.00439959
chr5:70207745:70221931:clu_19886_-	-0.352149	0.0480982	0.0403791	-0.00771904
chr5:70220092:70221931:clu_19886_-	-0.251263	0.0969864	0.0900645	-0.00692194
chr5:70481538:70495024:clu_19886_-	0.0251131	0.00209661	0.00256678	0.000470172
chr5:70481538:70516308:clu_19886_-	-0.0970295	0.0019473	0.00210988	0.000162583
chr5:70497121:70500717:clu_19886_-	-0.0804647	0.0471424	0.0519315	0.00478913
chr5:70497121:70516308:clu_19886_-	-0.0139144	0.00665483	0.00783536	0.00118053
chr5:70500903:70516308:clu_19886_-	-0.221516	0.0874373	0.0836485	-0.00378876
chr5:70985886:70986745:clu_19888_-	-0.419379	0.0427741	0.0266867	-0.0160874
chr5:70985886:70998724:clu_19888_-	0.285247	0.0415811	0.0524839	0.0109028
chr5:70985886:71104744:clu_19888_-	0.297545	0.0357501	0.0456822	0.00993216
chr5:70985886:71108661:clu_19888_-	0.333869	0.0626932	0.0830742	0.020381
chr5:70985886:71123617:clu_19888_-	0.205501	0.0307065	0.0357872	0.00508063
chr5:70987874:70998724:clu_19888_-	-0.010394	0.0149518	0.0140419	-0.000909834
chr5:71002143:71003776:clu_19888_-	0.113572	0.09961	0.105895	0.00628493
chr5:71002143:71123617:clu_19888_-	-0.0309197	0.0692866	0.0637484	-0.00553818
chr5:71002143:71126595:clu_19888_-	-0.306064	0.0157691	0.0110187	-0.00475031
chr5:71093192:71104744:clu_19888_-	-0.393812	0.0188584	0.0120705	-0.00678799
chr5:71104911:71108661:clu_19888_-	-0.072481	0.144406	0.127455	-0.0169514
chr5:71110772:71111631:clu_19888_-	-0.491058	0.0476455	0.0276698	-0.0199756
chr5:71110772:71123617:clu_19888_-	0.204001	0.0442931	0.0515443	0.00725124
chr5:71112760:71123617:clu_19888_-	0.204291	0.0136375	0.0158747	0.0022372
chr5:71123716:71126595:clu_19888_-	0.0800816	0.318037	0.326968	0.00893083
chr5:71003857:71011275:clu_19889_-	-0.416379	0.0767133	0.0548546	-0.0218587
chr5:71003857:71020659:clu_19889_-	-0.647565	0.131527	0.0746368	-0.0568899
chr5:71003857:71197646:clu_19889_-	0.0885498	0.0567394	0.0672225	0.0104831
chr5:71012918:71020659:clu_19889_-	0.00068491	0.0738901	0.0801783	0.00628822
chr5:71128753:71197646:clu_19889_-	0.0561133	0.0699466	0.080225	0.0102784
chr5:71142759:71193882:clu_19889_-	0.871678	0.0294752	0.0764179	0.0469427
chr5:71142759:71197269:clu_19889_-	0.0621404	0.0619431	0.0714749	0.00953177
chr5:71142759:71197646:clu_19889_-	0.148251	0.103299	0.129913	0.0266143
chr5:71197361:71197646:clu_19889_-	-0.163474	0.396467	0.365077	-0.0313899
chr5:71062796:71065125:clu_19890_-	-9.47794e-05	0.370987	0.352036	-0.0189517
chr5:71062796:71067494:clu_19890_-	0.27081	0.225207	0.280197	0.0549892
chr5:71062796:71067655:clu_19890_-	-0.312294	0.0980751	0.0681083	-0.0299668
chr5:71065222:71067494:clu_19890_-	-0.425344	0.182576	0.113237	-0.0693392
chr5:71065222:71067655:clu_19890_-	0.466922	0.123154	0.186422	0.0632685
chr5:71204350:71207943:clu_19891_-	0.0513248	0.422868	0.436009	0.0131415
chr5:71204350:71220282:clu_19891_-	0.0466555	0.00680293	0.00698167	0.00017874
chr5:71208130:71220282:clu_19891_-	-0.042878	0.14024	0.131599	-0.0086414
chr5:71208130:71222295:clu_19891_-	-0.182783	0.0341594	0.0278695	-0.00628986
chr5:71208130:71225967:clu_19891_-	0.049987	0.00820263	0.00844624	0.000243608
chr5:71220456:71222295:clu_19891_-	0.0585379	0.0492172	0.0511141	0.0018969
chr5:71222379:71225967:clu_19891_-	0.0191554	0.33851	0.33798	-0.000529498
chr5:72314158:72320149:clu_19892_-	0.135758	0.95019	0.961579	0.0113886
chr5:72314158:72320181:clu_19892_-	-0.135758	0.0498099	0.0384213	-0.0113886
chr5:74328285:74353521:clu_19893_-	0.148729	0.191558	0.209998	0.0184402
chr5:74328285:74369354:clu_19893_-	-0.412256	0.20106	0.125779	-0.0752809
chr5:74353630:74355720:clu_19893_-	0.110103	0.101977	0.107558	0.00558094
chr5:74353630:74369354:clu_19893_-	0.153424	0.505405	0.556665	0.0512598
chr5:74629992:74634684:clu_19894_-	0.183242	0.488548	0.502205	0.0136567
chr5:74629992:74640307:clu_19894_-	-0.921856	0.0054847	0.00186719	-0.00361751
chr5:74636359:74640307:clu_19894_-	0.137831	0.00222427	0.00218493	-3.93322e-05
chr5:74636362:74640307:clu_19894_-	-0.307655	0.00191684	0.00120605	-0.000710789
chr5:74636498:74637494:clu_19894_-	0.242956	0.030439	0.0332153	0.00277624
chr5:74636498:74637565:clu_19894_-	0.0198218	0.00741533	0.00647339	-0.000941947
chr5:74636498:74640307:clu_19894_-	0.122863	0.437105	0.422996	-0.0141085
chr5:74637618:74640307:clu_19894_-	0.260393	0.0183727	0.0204011	0.00202835
chr5:74637701:74640307:clu_19894_-	0.262404	0.00849421	0.00945095	0.000956748
chr5:74726126:74730260:clu_19895_-	-0.00300035	0.462721	0.475123	0.0124016
chr5:74726126:74733022:clu_19895_-	0.0662963	0.0409641	0.0450801	0.00411602
chr5:74730398:74733022:clu_19895_-	-0.0632959	0.496314	0.479797	-0.0165176
chr5:74750667:74751368:clu_19896_-	0.547746	0.39416	0.397957	0.00379673
chr5:74750667:74758849:clu_19896_-	-1.11875	0.0285113	0.00543788	-0.0230734
chr5:74751493:74758849:clu_19896_-	0.571003	0.577328	0.596605	0.0192766
chr5:74801629:74804489:clu_19897_-	0.0209084	0.00803303	0.0083732	0.000340166
chr5:74801629:74804493:clu_19897_-	-0.0209084	0.991967	0.991627	-0.000340166
chr5:74805284:74813840:clu_19898_-	-0.0643248	0.198466	0.187748	-0.0107178
chr5:74805284:74834426:clu_19898_-	-0.226155	0.00106517	0.000857092	-0.00020808
chr5:74814019:74834426:clu_19898_-	-0.0127084	0.253029	0.252044	-0.000984861
chr5:74814019:74838965:clu_19898_-	0.161371	0.0262126	0.0310755	0.00486291
chr5:74814019:74840074:clu_19898_-	0.667431	0.0036049	0.00708893	0.00348402
chr5:74834597:74836823:clu_19898_-	-0.249702	0.00597158	0.00469321	-0.00127836
chr5:74834597:74838965:clu_19898_-	-0.00388437	0.245877	0.247091	0.00121372
chr5:74834597:74840074:clu_19898_-	-0.0319848	0.0147415	0.0144038	-0.000337725
chr5:74836936:74838965:clu_19898_-	-0.250099	0.0034889	0.00274093	-0.000747973
chr5:74839050:74840074:clu_19898_-	0.0100562	0.247543	0.252258	0.00471416
chr5:74841679:74865330:clu_19899_-	0.0308132	0.197789	0.190358	-0.00743063
chr5:74841679:74865342:clu_19899_-	-0.270243	0.0233132	0.0166045	-0.00670874
chr5:74841679:74866165:clu_19899_-	0.073682	0.669827	0.672899	0.00307237
chr5:74841679:74866751:clu_19899_-	0.165748	0.109071	0.120138	0.011067
chr5:75048037:75052169:clu_19900_-	0.258818	0.0956416	0.152449	0.056807
chr5:75048037:75052429:clu_19900_-	-0.157797	0.243429	0.255809	0.0123797
chr5:75048037:75053515:clu_19900_-	-0.392889	0.425139	0.353162	-0.0719766
chr5:75048037:75053949:clu_19900_-	-0.675733	0.200966	0.125814	-0.075152
chr5:75052227:75052429:clu_19900_-	0.967601	0.0348243	0.112766	0.077942
chr5:75389687:75399310:clu_19901_-	0.131207	0.385369	0.412768	0.0273986
chr5:75389687:75400205:clu_19901_-	-0.198499	0.129356	0.0996385	-0.0297178
chr5:75399387:75400205:clu_19901_-	0.0672916	0.485274	0.487594	0.00231928
chr5:75400291:75402972:clu_19902_-	0.133244	0.0165423	0.0214853	0.004943
chr5:75400297:75402972:clu_19902_-	-0.133244	0.983458	0.978515	-0.004943
chr5:75705787:75707737:clu_19903_-	-0.0252476	0.412899	0.351479	-0.0614202
chr5:75705787:75712854:clu_19903_-	-0.28596	0.0954418	0.0625992	-0.0328427
chr5:75707875:75712854:clu_19903_-	0.311207	0.491659	0.585922	0.0942629
chr5:77440997:77449760:clu_19904_-	-0.448826	0.976689	0.954446	-0.0222434
chr5:77441898:77449760:clu_19904_-	-0.0981459	0.0128093	0.0177753	0.00496607
chr5:77448309:77449760:clu_19904_-	0.546972	0.0105014	0.0277788	0.0172774
chr5:77449860:77453817:clu_19905_-	-0.184152	0.0291603	0.0203591	-0.00880118
chr5:77451353:77453817:clu_19905_-	0.184152	0.97084	0.979641	0.00880118
chr5:77463226:77464761:clu_19906_-	0.0524417	0.444906	0.45029	0.00538437
chr5:77463226:77489457:clu_19906_-	-0.0869214	0.0184887	0.0162782	-0.00221051
chr5:77464809:77489457:clu_19906_-	0.0344798	0.536606	0.533432	-0.00317386
chr5:77693348:77708242:clu_19907_-	-0.596281	0.0864854	0.0279257	-0.0585597
chr5:77693352:77708242:clu_19907_-	0.596281	0.913515	0.972074	0.0585597
chr5:78003055:78003459:clu_19908_-	0.0901798	0.169622	0.217578	0.0479558
chr5:78003055:78015410:clu_19908_-	-0.297807	0.725887	0.631686	-0.0942012
chr5:78003494:78015410:clu_19908_-	0.207627	0.104491	0.150736	0.0462454
chr5:78015548:78019467:clu_19909_-	-0.347061	0.0691474	0.0457321	-0.0234152
chr5:78015548:78020692:clu_19909_-	0.0772392	0.869139	0.878631	0.00949162
chr5:78019503:78020692:clu_19909_-	0.269822	0.0617136	0.0756372	0.0139236
chr5:78129307:78134923:clu_19910_-	-0.0192237	0.0400426	0.0334276	-0.006615
chr5:78129307:78141143:clu_19910_-	0.181866	0.915265	0.934248	0.018983
chr5:78135103:78141143:clu_19910_-	-0.162643	0.0446922	0.0323243	-0.012368
chr5:78162951:78163179:clu_19911_-	-0.15454	0.0336598	0.0248869	-0.00877288
chr5:78162951:78165610:clu_19911_-	0.161855	0.93293	0.946493	0.0135625
chr5:78163324:78165610:clu_19911_-	-0.00731415	0.0334098	0.0286202	-0.00478958
chr5:79376197:79396823:clu_19916_-	-0.0114764	0.448182	0.439939	-0.00824299
chr5:79376197:79439010:clu_19916_-	-0.0107715	0.00566618	0.00556589	-0.000100291
chr5:79402055:79439010:clu_19916_-	0.0222479	0.546152	0.554495	0.00834328
chr5:79397637:79401899:clu_19917_-	-0.253418	0.983525	0.972945	-0.0105801
chr5:79398064:79401899:clu_19917_-	0.253418	0.0164754	0.0270555	0.0105801
chr5:79447145:79450990:clu_19918_-	0.293097	0.993519	0.996383	0.0028642
chr5:79447160:79450990:clu_19918_-	-0.293097	0.00648076	0.00361656	-0.0028642
chr5:79983794:79985571:clu_19919_-	0.262755	0.446218	0.494128	0.04791
chr5:79983794:79986950:clu_19919_-	-0.368361	0.0509219	0.029999	-0.0209229
chr5:79985659:79986950:clu_19919_-	0.105607	0.50286	0.475873	-0.0269871
chr5:79990236:79991158:clu_19920_-	0.222602	0.475787	0.5862	0.110413
chr5:79990663:79991158:clu_19920_-	-0.222602	0.524213	0.4138	-0.110413
chr5:80485561:80485878:clu_19921_-	0.169682	0.145719	0.170775	0.0250552
chr5:80485561:80485891:clu_19921_-	-0.0159728	0.114714	0.111659	-0.00305507
chr5:80485561:80487778:clu_19921_-	-0.334648	0.332957	0.235649	-0.0973075
chr5:80486220:80487778:clu_19921_-	0.180938	0.40661	0.481917	0.0753073
chr5:81236122:81301287:clu_19923_-	-0.0427481	0.564193	0.544173	-0.0200197
chr5:81239355:81301287:clu_19923_-	-0.836156	0.181969	0.0793843	-0.102585
chr5:81239360:81301287:clu_19923_-	0.27312	0.175938	0.232729	0.0567902
chr5:81246972:81301287:clu_19923_-	0.605785	0.0778995	0.143714	0.0658143
chr5:81420533:81428585:clu_19924_-	-0.131164	0.488092	0.481233	-0.00685866
chr5:81420533:81437430:clu_19924_-	0.238405	0.00439477	0.00627036	0.00187558
chr5:81428683:81437430:clu_19924_-	-0.107241	0.507513	0.512496	0.00498308
chr5:81467041:81473700:clu_19925_-	-0.00638163	0.693597	0.690877	-0.00271913
chr5:81467065:81473700:clu_19925_-	0.00638163	0.306403	0.309123	0.00271913
chr5:81474562:81489250:clu_19926_-	-0.151257	0.296967	0.284008	-0.0129586
chr5:81474562:81513628:clu_19926_-	0.562544	0.00388315	0.0075824	0.00369926
chr5:81474562:81615473:clu_19926_-	-0.320458	0.00327997	0.00264856	-0.000631409
chr5:81489309:81513628:clu_19926_-	-0.0887629	0.228098	0.232213	0.0041144
chr5:81489309:81615473:clu_19926_-	-0.0182307	0.035322	0.038587	0.003265
chr5:81513717:81615473:clu_19926_-	-0.0429522	0.202413	0.215723	0.0133106
chr5:81513717:81636557:clu_19926_-	-0.283277	0.00557399	0.00467147	-0.000902521
chr5:81612638:81615473:clu_19926_-	0.106558	0.00262552	0.00324942	0.000623899
chr5:81615557:81622866:clu_19926_-	-0.196131	0.00889167	0.00813051	-0.000761163
chr5:81615557:81636557:clu_19926_-	-0.173644	0.209283	0.19572	-0.0135633
chr5:81622921:81636557:clu_19926_-	0.605611	0.00366258	0.00746644	0.00380386
chr5:81650339:81652255:clu_19927_-	-0.059285	0.0138104	0.0168211	0.00301071
chr5:81650339:81696917:clu_19927_-	0.600938	0.00744896	0.017558	0.0101091
chr5:81650339:81710678:clu_19927_-	-0.271709	0.027703	0.0272849	-0.000418189
chr5:81650339:81750981:clu_19927_-	-0.269944	0.951038	0.938336	-0.0127016
chr5:82276518:82277693:clu_19928_-	0.264754	0.99819	0.998933	0.000743509
chr5:82276518:82277695:clu_19928_-	-0.264754	0.00181049	0.00106699	-0.000743509
chr5:82277852:82277931:clu_19929_-	0.345231	0.00545015	0.0108124	0.0053623
chr5:82277852:82278320:clu_19929_-	-0.345231	0.99455	0.989188	-0.0053623
chr5:83023445:83061877:clu_19930_-	0.110277	0.0115605	0.0143722	0.00281173
chr5:83057154:83061877:clu_19930_-	-0.110277	0.98844	0.985628	-0.00281173
chr5:83061911:83065008:clu_19931_-	0.0716194	0.543604	0.54126	-0.00234364
chr5:83061911:83077321:clu_19931_-	-0.166193	0.0266842	0.0209458	-0.00573838
chr5:83065117:83077321:clu_19931_-	0.0945733	0.429712	0.437794	0.00808202
chr5:84180521:84229855:clu_19932_-	0.0276065	0.45392	0.465588	0.0116677
chr5:84180521:84254084:clu_19932_-	0.0110683	0.0277558	0.0280023	0.000246484
chr5:84229878:84254084:clu_19932_-	-0.0176256	0.00331806	0.00325283	-6.52224e-05
chr5:84229884:84254084:clu_19932_-	-0.0210492	0.515006	0.503157	-0.011849
chr5:87392904:87395044:clu_19933_-	0.119486	0.106029	0.130904	0.0248749
chr5:87394484:87395044:clu_19933_-	-0.119486	0.893971	0.869096	-0.0248749
chr5:87401772:87404844:clu_19934_-	0.184165	0.420233	0.4387	0.0184669
chr5:87401772:87407976:clu_19934_-	-0.305363	0.020591	0.0131752	-0.00741586
chr5:87405007:87407976:clu_19934_-	0.121198	0.559176	0.548125	-0.011051
chr5:87411346:87412435:clu_19935_-	0.184886	0.0514717	0.0728235	0.0213517
chr5:87411346:87412678:clu_19935_-	-0.184886	0.948528	0.927177	-0.0213517
chr5:88196488:88197669:clu_19936_-	0.0345722	0.502105	0.494438	-0.00766711
chr5:88196488:88198976:clu_19936_-	-0.149568	0.103959	0.0851549	-0.0188045
chr5:88197765:88198976:clu_19936_-	0.114996	0.393936	0.420407	0.0264716
chr5:88207142:88220563:clu_19937_-	-0.492374	0.11591	0.0466862	-0.0692235
chr5:88207180:88220563:clu_19937_-	0.492374	0.88409	0.953314	0.0692235
chr5:88220719:88221301:clu_19938_-	0.248366	0.0250427	0.0293724	0.00432972
chr5:88220719:88225769:clu_19938_-	0.0880325	0.452577	0.452188	-0.000388817
chr5:88220719:88228445:clu_19938_-	-0.102559	0.0952762	0.0786753	-0.0166009
chr5:88221471:88225769:clu_19938_-	0.122129	0.0209149	0.0216217	0.000706822
chr5:88221471:88228445:clu_19938_-	-0.48807	0.0123982	0.00696287	-0.00543536
chr5:88225866:88228445:clu_19938_-	0.132102	0.393791	0.411179	0.0173885
chr5:88228528:88231719:clu_19939_-	0.0773061	0.0120261	0.014853	0.00282682
chr5:88228528:88233248:clu_19939_-	-0.115984	0.0127756	0.0130054	0.000229788
chr5:88228528:88236424:clu_19939_-	-0.155159	0.0614405	0.0601427	-0.00129774
chr5:88228528:88240813:clu_19939_-	-0.284009	0.423825	0.364717	-0.0591078
chr5:88228528:88268721:clu_19939_-	-0.126373	0.0164894	0.0166125	0.000123094
chr5:88231786:88236424:clu_19939_-	-0.080438	0.00882808	0.00931205	0.000483977
chr5:88233339:88236424:clu_19939_-	0.786004	0.00874902	0.0219497	0.0132007
chr5:88236451:88240813:clu_19939_-	-0.0867664	0.0933873	0.0978856	0.0044983
chr5:88240916:88245684:clu_19939_-	-0.0546516	0.277083	0.299908	0.0228251
chr5:88240916:88268721:clu_19939_-	0.0400705	0.0853956	0.101613	0.0162178
chr5:88541041:88542035:clu_19940_-	-0.264833	0.0957119	0.0586641	-0.0370478
chr5:88541123:88542035:clu_19940_-	0.264833	0.904288	0.941336	0.0370478
chr5:88542070:88611664:clu_19941_-	-0.376078	0.0609872	0.0361826	-0.0248046
chr5:88542070:88671036:clu_19941_-	0.212021	0.153955	0.164461	0.010506
chr5:88667591:88671036:clu_19941_-	0.164057	0.785058	0.799357	0.0142986
chr5:88671085:88672965:clu_19942_-	-0.0362376	0.560111	0.544281	-0.0158302
chr5:88671085:88684658:clu_19942_-	0.223117	0.03639	0.0458319	0.00944186
chr5:88673028:88678348:clu_19942_-	0.209982	0.0139066	0.0172863	0.00337969
chr5:88673028:88684658:clu_19942_-	-0.00812312	0.333769	0.333584	-0.000185244
chr5:88673028:88690913:clu_19942_-	-0.58319	0.0140638	0.00790883	-0.00615494
chr5:88673090:88684658:clu_19942_-	0.194451	0.0417598	0.0511086	0.00934882
chr5:88722827:88728493:clu_19943_-	0.0670966	0.081183	0.0886949	0.00751187
chr5:88722829:88728493:clu_19943_-	-0.0469347	0.475624	0.463633	-0.0119913
chr5:88722865:88728493:clu_19943_-	-0.00880902	0.00169356	0.00171502	2.14578e-05
chr5:88722925:88728493:clu_19943_-	-0.0113529	0.4415	0.445958	0.004458
chr5:88729347:88730211:clu_19944_-	0.161755	0.541769	0.547363	0.00559492
chr5:88729347:88731729:clu_19944_-	-0.314173	0.0161415	0.0101324	-0.00600908
chr5:88730234:88731729:clu_19944_-	0.152417	0.44209	0.442504	0.000414156
chr5:88749117:88751857:clu_19945_-	-0.110618	0.987544	0.984507	-0.00303664
chr5:88749117:88751866:clu_19945_-	0.110618	0.0124564	0.015493	0.00303664
chr5:88752043:88760988:clu_19946_-	0.198625	0.00349715	0.0046197	0.00112256
chr5:88752043:88761185:clu_19946_-	-0.0733302	0.866354	0.871941	0.00558688
chr5:88752043:88804598:clu_19946_-	-0.359323	0.0189966	0.0143636	-0.00463302
chr5:88761125:88804598:clu_19946_-	0.325165	0.00304165	0.00456001	0.00151835
chr5:88761328:88785339:clu_19946_-	0.0295498	0.00476048	0.00531035	0.000549864
chr5:88761328:88804598:clu_19946_-	-0.120687	0.10335	0.0992054	-0.00414463
chr5:88823927:88882955:clu_19947_-	-0.010163	0.511339	0.503908	-0.00743051
chr5:88823927:88883049:clu_19947_-	0.0316245	0.00579284	0.00595227	0.000159427
chr5:88823927:88887502:clu_19947_-	-0.388539	0.0156144	0.0105401	-0.00507439
chr5:88823930:88882955:clu_19947_-	0.0264867	0.443794	0.453671	0.00987692
chr5:88823930:88884489:clu_19947_-	0.331334	0.00361056	0.00500642	0.00139586
chr5:88823930:88887502:clu_19947_-	0.0876824	0.0159438	0.0173272	0.00138339
chr5:88881022:88882955:clu_19947_-	-0.0784258	0.00390531	0.00359462	-0.000310697
chr5:91375613:91376621:clu_19949_-	-0.0231524	0.486201	0.423404	-0.0627966
chr5:91375613:91378694:clu_19949_-	-0.227135	0.0265827	0.0188777	-0.00770494
chr5:91376768:91378694:clu_19949_-	0.250287	0.487217	0.557718	0.0705016
chr5:92507465:92512052:clu_19951_-	-0.108798	0.100036	0.0896299	-0.0104057
chr5:92507465:92669752:clu_19951_-	0.214349	0.299218	0.370363	0.0711445
chr5:92560033:92669752:clu_19951_-	-0.105551	0.600746	0.540008	-0.0607388
chr5:93411509:93415947:clu_19952_-	-0.726945	0.00602543	0.00304655	-0.00297888
chr5:93411509:93422310:clu_19952_-	-0.218676	0.00950588	0.00799008	-0.00151581
chr5:93411509:93432365:clu_19952_-	0.285859	0.00930656	0.0129558	0.00364925
chr5:93411509:93438703:clu_19952_-	0.0126365	0.0392935	0.0416234	0.00232985
chr5:93411509:93496057:clu_19952_-	0.338343	0.00231836	0.00340133	0.00108298
chr5:93411509:93544795:clu_19952_-	-0.157681	0.0197475	0.0176425	-0.00210498
chr5:93411509:93553761:clu_19952_-	0.0197913	0.14624	0.156023	0.00978341
chr5:93411509:93563364:clu_19952_-	-0.307559	0.00543723	0.00418152	-0.0012557
chr5:93432460:93438703:clu_19952_-	0.0176801	0.00875734	0.0093235	0.00056616
chr5:93432460:93553761:clu_19952_-	-0.931507	0.00640225	0.00263823	-0.00376402
chr5:93438741:93496057:clu_19952_-	0.344459	0.00396253	0.00584922	0.00188669
chr5:93438741:93544795:clu_19952_-	-0.481382	0.00827297	0.00534723	-0.00292575
chr5:93438741:93553761:clu_19952_-	0.0716487	0.0323353	0.0363348	0.00399944
chr5:93496103:93500957:clu_19952_-	0.34185	0.0027669	0.00407367	0.00130677
chr5:93496103:93553761:clu_19952_-	0.342436	0.00283499	0.00417636	0.00134137
chr5:93544024:93544795:clu_19952_-	-0.187919	0.110338	0.09564	-0.0146976
chr5:93544915:93553761:clu_19952_-	0.0355849	0.162408	0.176032	0.0136234
chr5:93554995:93555127:clu_19952_-	0.325967	0.0258819	0.0375052	0.0116232
chr5:93554995:93563364:clu_19952_-	-0.133637	0.369895	0.338508	-0.031387
chr5:93555201:93556797:clu_19952_-	-0.0322538	0.00876759	0.00887975	0.000112165
chr5:93555201:93563364:clu_19952_-	0.344298	0.0118307	0.0174608	0.00563015
chr5:93556942:93563364:clu_19952_-	0.347211	0.00487486	0.00721576	0.0023409
chr5:93559318:93563364:clu_19952_-	0.349795	0.00279707	0.00415093	0.00135386
chr5:93563460:93569890:clu_19953_-	0.512895	0.00142474	0.00269868	0.00127394
chr5:93563460:93580467:clu_19953_-	-0.134695	0.0313494	0.0310743	-0.000275082
chr5:93563460:93581142:clu_19953_-	-0.38118	0.0672249	0.0520781	-0.0151468
chr5:93563463:93563792:clu_19953_-	1.28806	0.00222781	0.00916106	0.00693325
chr5:93563463:93569890:clu_19953_-	0.114946	0.0678108	0.0862758	0.018465
chr5:93563463:93580467:clu_19953_-	-0.189812	0.288189	0.270342	-0.0178473
chr5:93563463:93581142:clu_19953_-	-0.081091	0.3773	0.394584	0.0172837
chr5:93563463:93583778:clu_19953_-	-0.177833	0.0732193	0.0695126	-0.00370672
chr5:93563463:93584115:clu_19953_-	-0.137364	0.0634305	0.0627063	-0.00072419
chr5:93563463:93585329:clu_19953_-	-0.653568	0.0141246	0.00833309	-0.00579155
chr5:93563463:93585384:clu_19953_-	-0.160359	0.0136987	0.0132345	-0.000464247
chr5:93621129:93621366:clu_19954_-	0.0151229	0.165861	0.168055	0.00219404
chr5:93621129:93776159:clu_19954_-	0.0268995	0.466211	0.477974	0.0117631
chr5:93621129:93784383:clu_19954_-	-0.0409242	0.00931067	0.00891964	-0.000391031
chr5:93703367:93776159:clu_19954_-	0.123513	0.0148208	0.016736	0.00191522
chr5:93776243:93781857:clu_19954_-	-0.0462993	0.0252671	0.0240761	-0.00119093
chr5:93776243:93784383:clu_19954_-	-0.0446839	0.296623	0.283099	-0.013524
chr5:93781943:93784383:clu_19954_-	-0.0336283	0.0219066	0.0211402	-0.000766361
chr5:93824267:93881470:clu_19955_-	0.171108	0.268967	0.26734	-0.00162743
chr5:93824267:93958777:clu_19955_-	-0.891394	0.0186148	0.00639416	-0.0122206
chr5:93881688:93958777:clu_19955_-	0.212192	0.281859	0.291903	0.0100441
chr5:93881688:93964458:clu_19955_-	0.345878	0.0513431	0.0607782	0.00943513
chr5:93958968:93964458:clu_19955_-	0.162216	0.379216	0.373585	-0.00563122
chr5:93964523:93994446:clu_19956_-	0.367207	0.0207247	0.0306965	0.00997184
chr5:93964523:94050731:clu_19956_-	-0.115095	0.37345	0.341486	-0.0319642
chr5:93964523:94053126:clu_19956_-	0.0449871	0.0674787	0.0724152	0.0049365
chr5:93994504:94050731:clu_19956_-	-0.317776	0.0281061	0.0209854	-0.00712068
chr5:94050831:94053126:clu_19956_-	0.020677	0.510241	0.534417	0.0241765
chr5:94053227:94055660:clu_19957_-	-0.100894	0.0201295	0.0155049	-0.00462464
chr5:94053227:94074646:clu_19957_-	0.205438	0.407529	0.426415	0.0188855
chr5:94053227:94111511:clu_19957_-	-0.056793	0.140239	0.11289	-0.0273486
chr5:94057203:94074646:clu_19957_-	-0.424094	0.0507464	0.0282928	-0.0224536
chr5:94074769:94111188:clu_19957_-	0.119569	0.0223076	0.0214207	-0.000886895
chr5:94074769:94111511:clu_19957_-	0.256773	0.359048	0.395477	0.0364282
chr5:94537127:94558678:clu_19958_-	0.0901032	0.0356823	0.03856	0.00287772
chr5:94537127:94582433:clu_19958_-	0.0439201	0.412797	0.425955	0.0131581
chr5:94537127:94618500:clu_19958_-	0.260857	0.0814194	0.104369	0.0229492
chr5:94582583:94618500:clu_19958_-	0.0286105	0.34402	0.349593	0.00557253
chr5:94611937:94618500:clu_19958_-	-0.423491	0.126081	0.0815237	-0.0445576
chr5:94710927:94714777:clu_19959_-	-0.0179728	0.408796	0.406004	-0.00279109
chr5:94710927:94779110:clu_19959_-	0.0274002	0.0475938	0.049463	0.00186918
chr5:94714886:94779110:clu_19959_-	-0.00942738	0.543611	0.544533	0.000921907
chr5:94894835:94909251:clu_19960_-	-0.098087	0.987572	0.984919	-0.00265302
chr5:94905932:94909251:clu_19960_-	0.098087	0.0124281	0.0150811	0.00265302
chr5:94912976:94917896:clu_19961_-	-0.0805905	0.0473484	0.0344617	-0.0128866
chr5:94912976:94923962:clu_19961_-	-0.0925606	0.0197363	0.0141938	-0.00554249
chr5:94912976:94931953:clu_19961_-	0.279882	0.400244	0.417742	0.0174981
chr5:94912976:94940084:clu_19961_-	0.256422	0.173735	0.177126	0.00339087
chr5:94917973:94923962:clu_19961_-	-0.0548919	0.0274807	0.020522	-0.00695865
chr5:94924021:94931953:clu_19961_-	-0.475369	0.0256052	0.0125577	-0.0130475
chr5:94931991:94934877:clu_19961_-	-0.203014	0.0109897	0.007077	-0.00391267
chr5:94931991:94940084:clu_19961_-	0.312527	0.288086	0.310658	0.0225722
chr5:94934924:94940084:clu_19961_-	0.0575949	0.00677483	0.00566165	-0.00111317
chr5:94940195:94941852:clu_19962_-	0.457901	0.0113028	0.0277727	0.0164699
chr5:94940195:94942348:clu_19962_-	-0.457901	0.988697	0.972227	-0.0164699
chr5:94888972:94894645:clu_19963_-	0.0396039	0.00834661	0.0090284	0.000681793
chr5:94888972:94894649:clu_19963_-	-0.0396039	0.991653	0.990972	-0.000681793
chr5:95017484:95081426:clu_19964_-	0.044306	0.311741	0.331063	0.0193222
chr5:95017484:95283856:clu_19964_-	-0.044306	0.688259	0.668937	-0.0193222
chr5:95814389:95816507:clu_19965_-	0.0833493	0.947134	0.953088	0.00595447
chr5:95814807:95816507:clu_19965_-	-0.0729274	0.0274708	0.0236441	-0.00382669
chr5:95814957:95816507:clu_19965_-	-0.0104219	0.0253957	0.0232679	-0.00212777
chr5:95816626:95822186:clu_19966_-	0.23006	0.0282354	0.0334534	0.00521807
chr5:95816626:95822210:clu_19966_-	-0.311444	0.07761	0.0535048	-0.0241052
chr5:95816626:95822456:clu_19966_-	0.0813838	0.894155	0.913042	0.0188871
chr5:95901080:95906523:clu_19967_-	-0.0304968	0.394338	0.384941	-0.00939705
chr5:95901080:95943002:clu_19967_-	-0.715729	0.00629121	0.00309504	-0.00319616
chr5:95913934:95919424:clu_19967_-	-0.0189227	0.295413	0.29173	-0.00368261
chr5:95913934:95943002:clu_19967_-	-0.774772	0.00952959	0.00441942	-0.00511017
chr5:95919545:95932664:clu_19967_-	0.750878	0.00727594	0.0155153	0.0082394
chr5:95919545:95943002:clu_19967_-	0.0263801	0.283965	0.293421	0.00945628
chr5:95932713:95943002:clu_19967_-	0.762662	0.00318764	0.00687795	0.00369031
chr5:96429317:96432083:clu_19968_-	-0.44519	0.0331861	0.0138947	-0.0192914
chr5:96429317:96432863:clu_19968_-	0.44519	0.966814	0.986105	0.0192914
chr5:96786549:96788531:clu_19969_-	0.114099	0.414114	0.444338	0.0302243
chr5:96786549:96790296:clu_19969_-	-0.115252	0.0555016	0.0473471	-0.00815452
chr5:96788685:96790296:clu_19969_-	0.00115298	0.530384	0.508315	-0.0220698
chr5:96803939:96807860:clu_19970_-	-0.318672	0.21783	0.132735	-0.0850948
chr5:96803943:96807860:clu_19970_-	0.313332	0.685323	0.785669	0.100345
chr5:96803943:96814058:clu_19970_-	0.00534034	0.0968472	0.0815965	-0.0152506
chr5:96873378:96873515:clu_19972_-	-0.0967502	0.774843	0.735848	-0.038995
chr5:96873378:96934122:clu_19972_-	0.573971	0.0616042	0.114413	0.0528087
chr5:96873672:96898447:clu_19972_-	-0.292673	0.0361174	0.028197	-0.00792042
chr5:96873672:96934122:clu_19972_-	-0.0926261	0.097685	0.0931522	-0.00453276
chr5:96898563:96934122:clu_19972_-	-0.0919213	0.0297506	0.0283901	-0.00136048
chr5:98868635:98869014:clu_19973_-	-0.0606759	0.168919	0.164746	-0.00417349
chr5:98868635:98869754:clu_19973_-	-0.0607761	0.703916	0.686455	-0.0174604
chr5:98869277:98869754:clu_19973_-	0.121452	0.127165	0.148799	0.0216339
chr5:103559468:103560043:clu_19976_-	0.00492976	0.885047	0.886047	0.000999291
chr5:103559468:103560097:clu_19976_-	-0.00492976	0.114953	0.113953	-0.000999291
chr5:103560250:103562703:clu_19977_-	0.263235	0.107309	0.169095	0.0617856
chr5:103560254:103562703:clu_19977_-	-0.263235	0.892691	0.830905	-0.0617856
chr5:107381376:107387235:clu_19978_-	0.0691259	0.339774	0.353717	0.0139428
chr5:107381376:107387706:clu_19978_-	-0.16872	0.246663	0.202429	-0.0442333
chr5:107387315:107387706:clu_19978_-	0.0995946	0.413563	0.443854	0.0302905
chr5:108021001:108186117:clu_19979_-	0.205081	0.947551	0.965268	0.0177178
chr5:108147516:108186117:clu_19979_-	-0.413689	0.0398785	0.0218804	-0.017998
chr5:108162488:108186117:clu_19979_-	0.208608	0.0125709	0.0128512	0.000280298
chr5:108186247:108186510:clu_19980_-	-0.251204	0.0249689	0.0174179	-0.00755104
chr5:108186247:108189140:clu_19980_-	-0.112187	0.0117424	0.009413	-0.00232944
chr5:108186247:108192667:clu_19980_-	0.44515	0.00719739	0.0100738	0.00287641
chr5:108186247:108197588:clu_19980_-	0.36531	0.010526	0.0136021	0.00307614
chr5:108186247:108223296:clu_19980_-	-0.154599	0.128839	0.0989911	-0.0298474
chr5:108186247:108224121:clu_19980_-	0.180647	0.632693	0.679734	0.047041
chr5:108186758:108224121:clu_19980_-	0.294047	0.0155521	0.0187147	0.00316264
chr5:108189272:108224121:clu_19980_-	-0.0709172	0.0103718	0.0086646	-0.00170724
chr5:108192764:108197588:clu_19980_-	-0.582309	0.00894702	0.00448205	-0.00446497
chr5:108197690:108223296:clu_19980_-	0.430152	0.00514723	0.00709706	0.00194983
chr5:108197690:108224121:clu_19980_-	-0.595682	0.0092902	0.00459214	-0.00469806
chr5:108223381:108224121:clu_19980_-	0.0515912	0.134725	0.127218	-0.00750782
chr5:108224228:108348399:clu_19981_-	0.428836	0.934243	0.957069	0.0228255
chr5:108299837:108301976:clu_19981_-	-0.361724	0.0166235	0.00772451	-0.00889903
chr5:108299837:108348399:clu_19981_-	0.370751	0.0180434	0.0174411	-0.000602228
chr5:108302060:108348399:clu_19981_-	-0.362558	0.00952908	0.00442422	-0.00510486
chr5:108344026:108348399:clu_19981_-	-0.0753043	0.0215609	0.0133415	-0.00821938
chr5:108348530:108361789:clu_19982_-	0.408775	0.00750183	0.0142137	0.00671187
chr5:108348530:108364738:clu_19982_-	-0.246475	0.885709	0.871485	-0.0142243
chr5:108348530:108364920:clu_19982_-	-0.1623	0.106789	0.114301	0.00751245
chr5:109383520:109393934:clu_19983_-	-0.115199	0.0205361	0.013943	-0.00659306
chr5:109383520:109409144:clu_19983_-	0.193541	0.0267797	0.0247588	-0.00202092
chr5:109383520:109409842:clu_19983_-	0.288459	0.937967	0.953528	0.0155618
chr5:109393978:109409842:clu_19983_-	-0.366801	0.0147175	0.00776968	-0.00694778
chr5:110424916:110429888:clu_19984_-	-0.233012	0.440724	0.35084	-0.0898836
chr5:110424916:110528588:clu_19984_-	0.092747	0.11787	0.129964	0.0120935
chr5:110424916:110568447:clu_19984_-	0.392872	0.171654	0.255514	0.0838601
chr5:110528835:110568447:clu_19984_-	0.105753	0.179	0.19995	0.0209493
chr5:110564988:110568447:clu_19984_-	-0.358359	0.0907517	0.0637324	-0.0270193
chr5:110606287:110617851:clu_19985_-	-0.32727	0.0796129	0.0540604	-0.0255525
chr5:110606287:110618429:clu_19985_-	0.0853113	0.324297	0.332675	0.00837816
chr5:110606287:110625267:clu_19985_-	0.0355088	0.0918961	0.0896904	-0.00220578
chr5:110617983:110618429:clu_19985_-	0.112853	0.102001	0.107558	0.00555712
chr5:110618562:110625267:clu_19985_-	0.0935962	0.402193	0.416016	0.013823
chr5:110627880:110638198:clu_19986_-	-0.103626	0.251784	0.224663	-0.0271204
chr5:110627880:110640891:clu_19986_-	-0.0497911	0.414596	0.3904	-0.024196
chr5:110638355:110640891:clu_19986_-	0.153417	0.333621	0.384937	0.0513165
chr5:111500106:111500267:clu_19988_-	-0.0439029	0.237461	0.221929	-0.0155312
chr5:111500106:111501002:clu_19988_-	0.0439029	0.762539	0.778071	0.0155312
chr5:111506379:111507329:clu_19989_-	-0.0140043	0.536198	0.506607	-0.0295915
chr5:111506379:111512385:clu_19989_-	-0.302857	0.039001	0.0276041	-0.0113968
chr5:111507442:111512385:clu_19989_-	0.12318	0.356375	0.386217	0.0298417
chr5:111507442:111512391:clu_19989_-	0.193682	0.0684258	0.0795724	0.0111466
chr5:111678014:111735430:clu_19990_-	-0.00104694	0.00450862	0.00449923	-9.38819e-06
chr5:111731046:111735430:clu_19990_-	0.00104694	0.995491	0.995501	9.38819e-06
chr5:111735507:111755770:clu_19991_-	0.0504794	0.54496	0.544552	-0.000408188
chr5:111735507:111757136:clu_19991_-	-0.108216	0.0166507	0.0141967	-0.00245402
chr5:111755830:111757136:clu_19991_-	0.0577364	0.438389	0.441252	0.00286221
chr5:111757179:111757320:clu_19992_-	-0.623225	0.308183	0.148218	-0.159965
chr5:111757179:111757378:clu_19992_-	0.29736	0.222314	0.268451	0.0461365
chr5:111757179:111757562:clu_19992_-	0.325865	0.469503	0.583331	0.113828
chr5:112878835:112887015:clu_19993_-	-0.0237311	0.359889	0.356006	-0.00388268
chr5:112878835:112902380:clu_19993_-	0.0558213	0.00477007	0.00510932	0.000339249
chr5:112887183:112902380:clu_19993_-	0.0120076	0.303385	0.311031	0.00764647
chr5:112887183:112921163:clu_19993_-	-0.0187033	0.00362238	0.00360136	-2.10188e-05
chr5:112902518:112921163:clu_19993_-	-0.0253944	0.328334	0.324252	-0.00408203
chr5:112921256:112921480:clu_19994_-	0.0511233	0.00177272	0.00196319	0.00019047
chr5:112921256:112922073:clu_19994_-	-0.0511233	0.998227	0.998037	-0.00019047
chr5:113151422:113294329:clu_19995_-	-0.226062	0.929001	0.892768	-0.0362339
chr5:113151422:113340519:clu_19995_-	0.226062	0.0709985	0.107232	0.0362339
chr5:115147394:115159641:clu_19996_-	0.166467	0.0884061	0.0844513	-0.00395479
chr5:115147394:115163518:clu_19996_-	0.243378	0.411172	0.424179	0.0130075
chr5:115147394:115169608:clu_19996_-	-0.371072	0.0204133	0.0113917	-0.00902164
chr5:115159670:115163518:clu_19996_-	0.0807998	0.0936871	0.0821484	-0.0115387
chr5:115163752:115169608:clu_19996_-	0.336749	0.268816	0.304461	0.0356452
chr5:115163752:115179975:clu_19996_-	-0.193408	0.0332311	0.0221502	-0.0110809
chr5:115171222:115179975:clu_19996_-	-0.359895	0.0118803	0.00670434	-0.00517597
chr5:115177872:115179975:clu_19996_-	0.0969821	0.0723946	0.0645139	-0.00788066
chr5:115222008:115230976:clu_19997_-	-0.0851945	0.488435	0.517191	0.0287564
chr5:115222008:115236390:clu_19997_-	0.335732	0.0330881	0.0533731	0.020285
chr5:115231021:115236390:clu_19997_-	-0.250538	0.478477	0.429436	-0.0490414
chr5:115241606:115253133:clu_19998_-	0.303378	0.10369	0.175068	0.0713782
chr5:115241606:115253137:clu_19998_-	-0.303378	0.89631	0.824932	-0.0713782
chr5:115269000:115269703:clu_19999_-	0.0288231	0.295482	0.307255	0.0117724
chr5:115269000:115271213:clu_19999_-	-0.0672724	0.445523	0.420827	-0.0246961
chr5:115269798:115271213:clu_19999_-	0.0384494	0.258995	0.271919	0.0129237
chr5:115525617:115529518:clu_20000_-	0.50615	0.00958909	0.0235962	0.0140071
chr5:115525617:115542950:clu_20000_-	-0.415239	0.973063	0.952907	-0.020156
chr5:115529578:115542950:clu_20000_-	-0.0909114	0.0173477	0.0234966	0.00614891
chr5:115806518:115809622:clu_20001_-	0.245053	0.00913929	0.0206691	0.0115298
chr5:115806518:115811161:clu_20001_-	-0.597756	0.981394	0.955488	-0.0259061
chr5:115809697:115811161:clu_20001_-	0.352703	0.00946672	0.023843	0.0143763
chr5:115813258:115816228:clu_20002_-	0.169153	0.982736	0.98763	0.00489382
chr5:115813258:115816584:clu_20002_-	-0.169153	0.0172638	0.01237	-0.00489382
chr5:115837764:115840497:clu_20003_-	-0.405902	0.120084	0.0876936	-0.0323909
chr5:115837764:115840818:clu_20003_-	0.278022	0.0196939	0.0284995	0.0088056
chr5:115837764:115841390:clu_20003_-	-0.074977	0.801565	0.814965	0.0133994
chr5:115840612:115841390:clu_20003_-	-0.0364684	0.0382007	0.0403641	0.0021634
chr5:115840934:115841390:clu_20003_-	0.239326	0.0204554	0.0284779	0.00802248
chr5:116447811:116467583:clu_20004_-	-0.304927	0.342342	0.254491	-0.0878507
chr5:116447811:116473073:clu_20004_-	0.247298	0.262843	0.33942	0.0765767
chr5:116467747:116472885:clu_20004_-	-0.0179535	0.126528	0.125322	-0.00120519
chr5:116467747:116473073:clu_20004_-	0.033134	0.154868	0.161433	0.00656494
chr5:116472935:116473073:clu_20004_-	0.0424485	0.11342	0.119334	0.00591431
chr5:116491830:116492327:clu_20005_-	0.378555	0.0180626	0.035558	0.0174954
chr5:116491830:116495413:clu_20005_-	-0.326023	0.952836	0.927216	-0.0256204
chr5:116492485:116495413:clu_20005_-	-0.0525326	0.0291013	0.0372263	0.00812502
chr5:118848218:118926979:clu_20006_-	0.0850983	0.221656	0.254106	0.0324502
chr5:118848218:118928537:clu_20006_-	-0.167968	0.569083	0.506532	-0.0625518
chr5:118927038:118928537:clu_20006_-	0.0828697	0.209261	0.239363	0.0301016
chr5:118944649:118946228:clu_20007_-	0.204343	0.0843001	0.12168	0.0373795
chr5:118944649:118988294:clu_20007_-	-0.204343	0.9157	0.87832	-0.0373795
chr5:123390005:123391110:clu_20009_-	0.110575	0.0707936	0.086795	0.0160014
chr5:123390140:123391110:clu_20009_-	-0.110575	0.929206	0.913205	-0.0160014
chr5:124637906:124638782:clu_20010_-	0.185192	0.0585511	0.0826301	0.024079
chr5:124637906:124639133:clu_20010_-	-0.185192	0.941449	0.91737	-0.024079
chr5:124644661:124646679:clu_20011_-	-0.14294	0.932958	0.912708	-0.0202496
chr5:124644661:124646843:clu_20011_-	0.14294	0.0670419	0.0872916	0.0202496
chr5:127896272:127956804:clu_20014_-	-0.0116436	0.0571739	0.0559315	-0.00124243
chr5:127941220:127956804:clu_20014_-	0.0116436	0.942826	0.944069	0.00124243
chr5:127956921:127966163:clu_20015_-	-0.0778345	0.261488	0.236628	-0.0248601
chr5:127956921:128061144:clu_20015_-	0.0367243	0.0631277	0.0640599	0.000932219
chr5:127956921:128082735:clu_20015_-	-0.0975434	0.0100093	0.00888097	-0.00112838
chr5:127966928:128061144:clu_20015_-	0.191117	0.157757	0.186813	0.029056
chr5:127966928:128081973:clu_20015_-	0.521875	0.00713231	0.011757	0.00462465
chr5:127966928:128082735:clu_20015_-	-0.246948	0.0310199	0.0237034	-0.00731656
chr5:127966928:128082970:clu_20015_-	0.200028	0.0291269	0.0348002	0.00567337
chr5:127966928:128083856:clu_20015_-	0.447097	0.0023589	0.00360827	0.00124937
chr5:128024298:128061144:clu_20015_-	0.159653	0.0562512	0.0645484	0.0082972
chr5:128060644:128061144:clu_20015_-	0.557705	0.0093857	0.0160358	0.00665015
chr5:128061244:128062370:clu_20015_-	0.0099676	0.0188416	0.018615	-0.000226562
chr5:128061244:128062374:clu_20015_-	0.421689	0.00632877	0.00943786	0.00310909
chr5:128061244:128076947:clu_20015_-	-0.375539	0.0146758	0.00986108	-0.00481472
chr5:128061244:128081973:clu_20015_-	0.0105364	0.0691133	0.068321	-0.000792207
chr5:128061244:128082735:clu_20015_-	-0.156253	0.121825	0.101928	-0.0198969
chr5:128061244:128082970:clu_20015_-	0.191844	0.102971	0.122025	0.0190541
chr5:128062500:128082970:clu_20015_-	-0.27786	0.00850224	0.00629909	-0.00220315
chr5:128077093:128082735:clu_20015_-	-1.14123	0.0209765	0.00655423	-0.0144223
chr5:128082191:128082970:clu_20015_-	-0.375029	0.00910871	0.00612352	-0.00298519
chr5:131159611:131162572:clu_20016_-	0.0196384	0.99207	0.992374	0.000303081
chr5:131162477:131162572:clu_20016_-	-0.0196384	0.00792954	0.00762646	-0.000303081
chr5:131162676:131163331:clu_20017_-	0.112925	0.0060332	0.0078847	0.00185151
chr5:131162676:131165060:clu_20017_-	-0.219282	0.0267701	0.0250965	-0.00167367
chr5:131162676:131165095:clu_20017_-	-0.157785	0.961885	0.958943	-0.00294129
chr5:131163492:131165095:clu_20017_-	0.264142	0.00531195	0.0080754	0.00276346
chr5:131427291:131428902:clu_20018_-	0.146401	0.300464	0.359403	0.0589395
chr5:131427291:131430859:clu_20018_-	0.23858	0.244436	0.320618	0.0761823
chr5:131429216:131430859:clu_20018_-	-0.384981	0.4551	0.319979	-0.135122
chr5:131439715:131442349:clu_20019_-	0.480252	0.86697	0.944535	0.0775648
chr5:131440228:131442349:clu_20019_-	-0.480252	0.13303	0.0554654	-0.0775648
chr5:131446703:131450023:clu_20020_-	0.00475777	0.372513	0.371683	-0.000830931
chr5:131446703:131453054:clu_20020_-	-0.0533353	0.255572	0.24061	-0.0149618
chr5:131450046:131453054:clu_20020_-	0.0485775	0.371914	0.387707	0.0157928
chr5:131464281:131469801:clu_20021_-	-0.138319	0.22729	0.194239	-0.0330508
chr5:131464281:131472587:clu_20021_-	0.050489	0.56425	0.582406	0.0181565
chr5:131469815:131472587:clu_20021_-	0.0878299	0.20846	0.223355	0.0148943
chr5:131521521:131532101:clu_20022_-	-0.0866032	0.307859	0.272227	-0.0356323
chr5:131521521:131548047:clu_20022_-	0.0866032	0.692141	0.727773	0.0356323
chr5:131548190:131561978:clu_20023_-	-0.396903	0.443565	0.348608	-0.0949565
chr5:131548190:131592383:clu_20023_-	0.107572	0.145455	0.189322	0.0438667
chr5:131559828:131561978:clu_20023_-	0.382201	0.0375207	0.0642706	0.0267499
chr5:131562047:131592383:clu_20023_-	-0.0928699	0.373459	0.397799	0.0243399
chr5:131592466:131603271:clu_20024_-	-0.108064	0.898388	0.876891	-0.0214969
chr5:131600521:131603271:clu_20024_-	0.108064	0.101612	0.123109	0.0214969
chr5:131679175:131698917:clu_20025_-	-0.167528	0.951257	0.933153	-0.0181036
chr5:131695559:131698917:clu_20025_-	0.167528	0.0487429	0.0668465	0.0181036
chr5:131709272:131710578:clu_20026_-	0.14673	0.546991	0.570993	0.0240016
chr5:131709272:131716565:clu_20026_-	-0.258091	0.0881851	0.0614093	-0.0267758
chr5:131710661:131716565:clu_20026_-	0.111361	0.364824	0.367598	0.00277423
chr5:131719417:131730904:clu_20027_-	-0.015181	0.507	0.495518	-0.0114822
chr5:131719417:131744564:clu_20027_-	-0.0172659	0.0172322	0.0168069	-0.000425341
chr5:131731038:131744564:clu_20027_-	0.0324469	0.475768	0.487675	0.0119076
chr5:131947662:131959536:clu_20028_-	-0.209495	0.00915577	0.00604077	-0.00311499
chr5:131954371:131959536:clu_20028_-	0.209495	0.990844	0.993959	0.00311499
chr5:131960621:131962535:clu_20029_-	0.049957	0.650403	0.66477	0.014367
chr5:131960621:131966416:clu_20029_-	-0.488493	0.00375162	0.00223801	-0.00151361
chr5:131962624:131966416:clu_20029_-	0.453732	0.00314773	0.00481774	0.00167001
chr5:131962678:131966416:clu_20029_-	-0.0151957	0.342697	0.328174	-0.0145234
chr5:131973400:131974758:clu_20030_-	-0.297723	0.315283	0.202462	-0.112822
chr5:131973400:131974893:clu_20030_-	0.297723	0.684717	0.797538	0.112822
chr5:131974835:131976648:clu_20031_-	-0.433928	0.27841	0.190729	-0.0876801
chr5:131974949:131976648:clu_20031_-	0.382925	0.0146916	0.0227803	0.00808862
chr5:131974970:131976648:clu_20031_-	0.0510025	0.706899	0.78649	0.0795915
chr5:131990967:131991745:clu_20032_-	0.148043	0.00608374	0.00776417	0.00168042
chr5:131990967:131994031:clu_20032_-	-0.104462	0.884072	0.876496	-0.0075754
chr5:131990967:131994136:clu_20032_-	-0.0435805	0.109845	0.11574	0.00589498
chr5:131994251:131999414:clu_20033_-	-0.718233	0.128845	0.0793009	-0.0495438
chr5:131994251:132011505:clu_20033_-	-0.208851	0.842926	0.863422	0.0204964
chr5:131994251:132011914:clu_20033_-	0.61526	0.0140815	0.0328844	0.0188029
chr5:131994251:132012089:clu_20033_-	0.311824	0.0141482	0.0243927	0.0102445
chr5:132138049:132194926:clu_20034_-	0.232568	0.0564993	0.0870473	0.030548
chr5:132193080:132194926:clu_20034_-	-0.232568	0.943501	0.912953	-0.030548
chr5:132195480:132198206:clu_20035_-	0.236732	0.14452	0.213361	0.0688414
chr5:132195480:132198321:clu_20035_-	-0.236732	0.85548	0.786639	-0.0688414
chr5:132198271:132198879:clu_20036_-	0.0948271	0.107095	0.126628	0.0195329
chr5:132198380:132198879:clu_20036_-	-0.0948271	0.892905	0.873372	-0.0195329
chr5:132218644:132227086:clu_20037_-	0.079723	0.324232	0.364573	0.0403409
chr5:132218644:132227790:clu_20037_-	-0.139433	0.54954	0.496306	-0.0532338
chr5:132227221:132227790:clu_20037_-	0.0597097	0.126228	0.139121	0.0128929
chr5:132366781:132369417:clu_20038_-	-0.0273336	0.798176	0.789226	-0.00895005
chr5:132366781:132369844:clu_20038_-	0.0273336	0.201824	0.210774	0.00895005
chr5:132703619:132706451:clu_20039_-	0.017473	0.451802	0.446261	-0.00554019
chr5:132703619:132708907:clu_20039_-	-0.049476	0.0286741	0.0264884	-0.0021857
chr5:132703619:132710959:clu_20039_-	-0.171733	0.00589929	0.00482248	-0.00107682
chr5:132706459:132708907:clu_20039_-	0.0187324	0.322485	0.318932	-0.00355303
chr5:132706459:132710959:clu_20039_-	0.0929317	0.0840013	0.0894744	0.00547312
chr5:132708978:132710959:clu_20039_-	0.0920724	0.107138	0.114021	0.0068826
chr5:132711054:132715757:clu_20040_-	-0.0904064	0.0129093	0.010797	-0.00211225
chr5:132711057:132715757:clu_20040_-	0.0904064	0.987091	0.989203	0.00211225
chr5:132726498:132734205:clu_20041_-	0.0687928	0.599109	0.595395	-0.00371402
chr5:132726498:132737414:clu_20041_-	-0.157962	0.00901459	0.00714113	-0.00187346
chr5:132734478:132737414:clu_20041_-	0.0891689	0.391877	0.397464	0.00558748
chr5:132752178:132760802:clu_20042_-	0.236178	0.195629	0.198014	0.00238535
chr5:132752181:132760802:clu_20042_-	0.360259	0.593152	0.6797	0.0865481
chr5:132758556:132760802:clu_20042_-	-0.462075	0.129622	0.065267	-0.0643546
chr5:132758824:132760802:clu_20042_-	-0.134362	0.0815973	0.0570185	-0.0245788
chr5:132763886:132764224:clu_20043_-	0.0198562	0.291141	0.299404	0.00826322
chr5:132763892:132764224:clu_20043_-	-0.0198562	0.708859	0.700596	-0.00826322
chr5:132765529:132773923:clu_20044_-	-0.00780041	0.0184118	0.0153073	-0.00310452
chr5:132765529:132776788:clu_20044_-	-0.227689	0.00468332	0.00312507	-0.00155825
chr5:132765529:132777108:clu_20044_-	0.182781	0.93861	0.944182	0.00557173
chr5:132765529:132777676:clu_20044_-	0.532254	0.0158017	0.0225449	0.00674321
chr5:132765529:132777758:clu_20044_-	-0.236614	0.01413	0.00934485	-0.00478517
chr5:132774212:132777108:clu_20044_-	-0.242932	0.00836305	0.00549604	-0.002867
chr5:132824419:132824615:clu_20045_-	0.0358837	0.496611	0.557517	0.0609065
chr5:132824419:132825018:clu_20045_-	0.231839	0.0471772	0.0644284	0.0172511
chr5:132824821:132825018:clu_20045_-	-0.267723	0.456212	0.378054	-0.0781577
chr5:132826182:132827461:clu_20046_-	-0.170213	0.379027	0.314247	-0.0647808
chr5:132826182:132830594:clu_20046_-	0.461848	0.27831	0.43414	0.15583
chr5:132827607:132830594:clu_20046_-	-0.291635	0.342662	0.251613	-0.091049
chr5:132897240:132898230:clu_20047_-	-0.11544	0.541246	0.536633	-0.00461308
chr5:132897240:132899104:clu_20047_-	0.361236	0.00315556	0.00503938	0.00188382
chr5:132898365:132899104:clu_20047_-	-0.145935	0.0105877	0.0101821	-0.000405528
chr5:132898392:132899104:clu_20047_-	-0.0998608	0.445011	0.448146	0.00313479
chr5:132904404:132927121:clu_20048_-	-0.338646	0.366537	0.353239	-0.0132983
chr5:132904404:132932178:clu_20048_-	-0.0254766	0.072224	0.0952007	0.0229767
chr5:132927207:132929161:clu_20048_-	0.339486	0.00461292	0.00875862	0.0041457
chr5:132927207:132932178:clu_20048_-	-0.335929	0.551578	0.533012	-0.0185652
chr5:132929177:132932178:clu_20048_-	0.360566	0.00504821	0.0097893	0.00474109
chr5:132937193:132937649:clu_20049_-	-0.260545	0.0131995	0.00888929	-0.00431025
chr5:132937193:132963259:clu_20049_-	0.139521	0.966707	0.971292	0.00458495
chr5:132937740:132963259:clu_20049_-	0.121024	0.0200936	0.0198189	-0.000274697
chr5:133000173:133006759:clu_20050_-	0.38542	0.932491	0.967593	0.0351019
chr5:133000201:133006759:clu_20050_-	-0.38542	0.0675086	0.0324067	-0.0351019
chr5:133006920:133022841:clu_20051_-	-0.0733691	0.214269	0.184229	-0.0300397
chr5:133006920:133026497:clu_20051_-	0.143977	0.670323	0.716268	0.0459451
chr5:133022906:133026497:clu_20051_-	-0.0706078	0.115408	0.099503	-0.0159054
chr5:133225819:133233417:clu_20052_-	0.254314	0.976156	0.985524	0.00936866
chr5:133225819:133233424:clu_20052_-	-0.254314	0.0238444	0.0144757	-0.00936866
chr5:133400986:133401589:clu_20053_-	-0.0896752	0.019078	0.0138071	-0.00527091
chr5:133400986:133402262:clu_20053_-	-0.41804	0.0303865	0.0158359	-0.0145506
chr5:133400986:133567186:clu_20053_-	0.254327	0.939555	0.959158	0.0196029
chr5:133401732:133402262:clu_20053_-	0.253388	0.0109803	0.0111989	0.000218581
chr5:133567219:133603858:clu_20054_-	-0.0672869	0.61453	0.62352	0.00898944
chr5:133567219:133612325:clu_20054_-	0.183273	0.0117527	0.0153202	0.00356741
chr5:133603993:133612325:clu_20054_-	-0.115986	0.373717	0.36116	-0.0125568
chr5:133993015:134004647:clu_20055_-	0.0234498	0.2315	0.22385	-0.00765023
chr5:133993015:134004895:clu_20055_-	-0.177333	0.0201909	0.0159721	-0.00421878
chr5:133993018:134004487:clu_20055_-	-0.156997	0.0179905	0.0145239	-0.00346666
chr5:133993018:134004647:clu_20055_-	0.0659213	0.685674	0.691781	0.00610676
chr5:133993018:134004895:clu_20055_-	0.24496	0.0446446	0.0538735	0.0092289
chr5:134174022:134174462:clu_20056_-	-0.0121376	0.0120269	0.0134024	0.00137543
chr5:134174022:134176686:clu_20056_-	0.0455166	0.0104561	0.0123434	0.0018873
chr5:134174022:134176855:clu_20056_-	-0.124781	0.973391	0.969155	-0.00423617
chr5:134174514:134176855:clu_20056_-	0.0914024	0.00412601	0.00509946	0.000973443
chr5:134202021:134205922:clu_20057_-	-0.308207	0.987572	0.977222	-0.0103504
chr5:134202021:134206093:clu_20057_-	0.308207	0.0124275	0.0227779	0.0103504
chr5:134206131:134225209:clu_20058_-	0.0735797	0.00523326	0.00605791	0.000824647
chr5:134206131:134225760:clu_20058_-	-0.0735797	0.994767	0.993942	-0.000824647
chr5:134308727:134312292:clu_20059_-	0.088215	0.494078	0.534266	0.0401878
chr5:134308727:134319358:clu_20059_-	0.0279489	0.144802	0.147422	0.00262032
chr5:134312380:134319358:clu_20059_-	-0.116164	0.36112	0.318312	-0.0428082
chr5:134304567:134306609:clu_20060_-	0.442966	0.092443	0.127593	0.0351497
chr5:134304567:134308138:clu_20060_-	-0.577702	0.0928178	0.0461649	-0.0466529
chr5:134306702:134308138:clu_20060_-	0.134736	0.814739	0.826242	0.0115032
chr5:134624037:134632077:clu_20061_-	-0.124547	0.148463	0.118834	-0.029629
chr5:134624037:134632728:clu_20061_-	0.176326	0.671575	0.726247	0.0546717
chr5:134632195:134632728:clu_20061_-	-0.0517787	0.179962	0.15492	-0.0250426
chr5:135335141:135339428:clu_20062_-	-0.105232	0.0196273	0.0223074	0.00268015
chr5:135335141:135343260:clu_20062_-	-0.24537	0.969008	0.957317	-0.011691
chr5:135339575:135343260:clu_20062_-	0.350602	0.0113645	0.0203753	0.00901088
chr5:135346057:135350823:clu_20063_-	-0.171111	0.627965	0.626204	-0.00176126
chr5:135346057:135350827:clu_20063_-	0.367414	0.0163446	0.0279276	0.011583
chr5:135346057:135352946:clu_20063_-	-0.196304	0.35569	0.345869	-0.00982171
chr5:135350913:135360497:clu_20064_-	0.0105447	0.678198	0.682783	0.00458525
chr5:135353045:135360497:clu_20064_-	-0.0105447	0.321802	0.317217	-0.00458525
chr5:135360604:135369406:clu_20065_-	-0.0430667	0.546671	0.525252	-0.0214186
chr5:135360607:135369406:clu_20065_-	0.0430667	0.453329	0.474748	0.0214186
chr5:136985202:136985301:clu_20066_-	0.20124	0.00421232	0.00367381	-0.000538514
chr5:136985202:136988422:clu_20066_-	0.341971	0.990024	0.993939	0.00391423
chr5:136985330:136988422:clu_20066_-	-0.543211	0.00576327	0.00238755	-0.00337571
chr5:136988643:136992484:clu_20067_-	-0.113421	0.996362	0.99544	-0.000922089
chr5:136988643:136992487:clu_20067_-	0.113421	0.00363787	0.00455996	0.000922089
chr5:137067829:137107772:clu_20068_-	-0.24787	0.0050316	0.00307089	-0.00196071
chr5:137067829:137112435:clu_20068_-	0.24787	0.994968	0.996929	0.00196071
chr5:137140694:137199952:clu_20069_-	-0.0547638	0.017403	0.0156258	-0.00177722
chr5:137140694:137267010:clu_20069_-	0.0547638	0.982597	0.984374	0.00177722
chr5:137267055:137273376:clu_20070_-	0.269343	0.296926	0.327368	0.0304417
chr5:137267055:137313428:clu_20070_-	-0.099585	0.00929735	0.00708799	-0.00220936
chr5:137267055:137498373:clu_20070_-	0.0404737	0.384445	0.337152	-0.0472936
chr5:137273384:137313428:clu_20070_-	-0.45769	0.00965524	0.00514522	-0.00451002
chr5:137273384:137498373:clu_20070_-	0.247458	0.299676	0.323248	0.0235713
chr5:137634165:137637294:clu_20071_-	0.160467	0.262029	0.263892	0.0018627
chr5:137634165:137638953:clu_20071_-	-0.335202	0.0435908	0.0267427	-0.0168481
chr5:137637395:137638953:clu_20071_-	0.174735	0.69438	0.709365	0.0149854
chr5:137692447:137698287:clu_20072_-	0.176816	0.546189	0.54422	-0.00196905
chr5:137692447:137709750:clu_20072_-	-0.404625	0.0137986	0.00768686	-0.00611172
chr5:137698408:137705992:clu_20072_-	-0.0700632	0.0192352	0.014973	-0.00426216
chr5:137698408:137709750:clu_20072_-	0.218026	0.392578	0.40762	0.0150413
chr5:137707609:137709750:clu_20072_-	0.0798455	0.0281991	0.0255008	-0.00269836
chr5:137720584:137735633:clu_20073_-	0.258829	0.566859	0.648794	0.0819353
chr5:137720584:137770003:clu_20073_-	0.18854	0.0170774	0.0182191	0.00114173
chr5:137720584:137846814:clu_20073_-	-1.07983	0.0278573	0.00835984	-0.0194974
chr5:137720584:137858428:clu_20073_-	0.277534	0.0152264	0.0177564	0.00252991
chr5:137759020:137770003:clu_20073_-	0.128479	0.0143685	0.0144355	6.70407e-05
chr5:137814597:137823268:clu_20073_-	-0.406254	0.144084	0.0848018	-0.059282
chr5:137814597:137846814:clu_20073_-	0.474534	0.0304138	0.0431899	0.0127761
chr5:137814597:137858428:clu_20073_-	-0.17928	0.12713	0.0938884	-0.0332417
chr5:137846946:137858428:clu_20073_-	0.337449	0.0569836	0.0705547	0.0135711
chr5:137954376:137959616:clu_20076_-	0.320193	0.956878	0.976797	0.0199199
chr5:137956542:137959616:clu_20076_-	-0.320193	0.0431224	0.0232025	-0.0199199
chr5:137988315:137992832:clu_20077_-	-0.915139	0.0259984	0.00426238	-0.021736
chr5:137988315:138006990:clu_20077_-	0.915139	0.974002	0.995738	0.021736
chr5:137945997:137946228:clu_20078_-	0.160868	0.374953	0.38584	0.0108869
chr5:137945997:137948955:clu_20078_-	-0.300966	0.0439929	0.028526	-0.0154669
chr5:137946311:137948955:clu_20078_-	0.140098	0.581054	0.585634	0.00457997
chr5:138018514:138018955:clu_20079_-	-0.00918795	0.565109	0.561688	-0.00342112
chr5:138018514:138021031:clu_20079_-	0.00436661	0.0967353	0.0974619	0.000726513
chr5:138019146:138021031:clu_20079_-	0.00482134	0.338155	0.34085	0.00269461
chr5:138021197:138032330:clu_20080_-	0.414183	0.0330278	0.0725303	0.0395025
chr5:138021197:138032782:clu_20080_-	-0.414183	0.966972	0.92747	-0.0395025
chr5:138115764:138116948:clu_20081_-	-0.271045	0.0352996	0.0252024	-0.0100972
chr5:138115764:138118818:clu_20081_-	0.0664023	0.856681	0.857122	0.000440957
chr5:138116602:138118818:clu_20081_-	-0.128644	0.0485334	0.0399537	-0.00857972
chr5:138117040:138118818:clu_20081_-	0.333287	0.0594856	0.0777216	0.018236
chr5:138166108:138166518:clu_20082_-	0.122287	0.610843	0.591592	-0.019251
chr5:138166108:138167934:clu_20082_-	-0.339464	0.0131988	0.00805545	-0.0051433
chr5:138166727:138167934:clu_20082_-	0.217177	0.375958	0.400353	0.0243943
chr5:138168078:138168470:clu_20083_-	-0.240475	0.348185	0.278986	-0.0691995
chr5:138168078:138169222:clu_20083_-	0.235411	0.201228	0.259499	0.0582707
chr5:138168688:138169222:clu_20083_-	0.00506391	0.450586	0.461515	0.0109288
chr5:138518867:138529555:clu_20084_-	0.173018	0.0472098	0.0610741	0.0138643
chr5:138518867:138542705:clu_20084_-	0.587563	0.0218682	0.0428226	0.0209544
chr5:138518867:138542833:clu_20084_-	-0.114145	0.911961	0.885294	-0.0266671
chr5:138529678:138542833:clu_20084_-	-0.646436	0.0189608	0.0108093	-0.00815151
chr5:138556573:138557402:clu_20085_-	0.0358966	0.0308816	0.0331041	0.00222252
chr5:138556866:138557402:clu_20085_-	-0.0358966	0.969118	0.966896	-0.00222252
chr5:138574121:138575238:clu_20086_-	0.410014	0.00361181	0.00816337	0.00455156
chr5:138574126:138575238:clu_20086_-	-0.410014	0.996388	0.991837	-0.00455156
chr5:138874109:138874908:clu_20087_-	0.642452	0.0124864	0.0346419	0.0221555
chr5:138874128:138874908:clu_20087_-	-0.22972	0.059724	0.0692679	0.00954396
chr5:138874556:138874908:clu_20087_-	-0.412732	0.92779	0.89609	-0.0316994
chr5:138951884:138983899:clu_20088_-	-0.17666	0.0270776	0.0191725	-0.00790508
chr5:138951884:139021171:clu_20088_-	0.17666	0.972922	0.980827	0.00790508
chr5:139021292:139026801:clu_20089_-	0.074903	0.27196	0.285609	0.0136486
chr5:139021292:139042620:clu_20089_-	0.344357	0.0176325	0.0242439	0.0066114
chr5:139026992:139042620:clu_20089_-	-0.141865	0.397043	0.335709	-0.0613345
chr5:139026992:139050938:clu_20089_-	-0.449594	0.0154509	0.00960357	-0.00584728
chr5:139042719:139050938:clu_20089_-	0.172199	0.297913	0.344835	0.0469217
chr5:139121170:139127739:clu_20090_-	0.369759	0.0224549	0.0408108	0.0183559
chr5:139121173:139126023:clu_20090_-	-0.117747	0.0366837	0.0409464	0.0042627
chr5:139121173:139127739:clu_20090_-	-0.252012	0.940861	0.918243	-0.0226186
chr5:139420225:139422708:clu_20091_-	-0.0455719	0.466203	0.456657	-0.00954615
chr5:139420225:139425005:clu_20091_-	0.0534901	0.00641271	0.00693551	0.000522803
chr5:139422817:139425005:clu_20091_-	-0.00791811	0.527384	0.536408	0.00902335
chr5:139426357:139428538:clu_20092_-	-0.0210735	0.434386	0.426144	-0.00824216
chr5:139426357:139437372:clu_20092_-	0.00844743	0.0103299	0.0104375	0.00010762
chr5:139428683:139437372:clu_20092_-	0.0126261	0.555284	0.563419	0.00813454
chr5:139865173:139865549:clu_20093_-	-0.234976	0.193779	0.143994	-0.0497859
chr5:139865173:139871721:clu_20093_-	0.138677	0.48289	0.521386	0.0384955
chr5:139865625:139871721:clu_20093_-	0.0962994	0.32333	0.334621	0.0112904
chr5:140281533:140300416:clu_20094_-	0.0188935	0.643047	0.625458	-0.0175894
chr5:140281533:140303041:clu_20094_-	-0.13417	0.0328841	0.0274452	-0.00543889
chr5:140300582:140303041:clu_20094_-	0.115276	0.324069	0.347097	0.0230282
chr5:140551169:140551982:clu_20095_-	-0.365155	0.467969	0.461776	-0.00619292
chr5:140551169:140557147:clu_20095_-	0.774078	0.0167013	0.0514905	0.0347892
chr5:140552184:140557147:clu_20095_-	-0.408923	0.51533	0.486734	-0.0285963
chr5:140558821:140560313:clu_20096_-	0.109008	0.454523	0.413332	-0.041191
chr5:140558821:140560639:clu_20096_-	0.268024	0.0222311	0.0237009	0.00146975
chr5:140560504:140560639:clu_20096_-	0.298938	0.505158	0.555464	0.050306
chr5:140560526:140560639:clu_20096_-	-0.675971	0.0180872	0.00750242	-0.0105848
chr5:140639256:140647256:clu_20097_-	-0.100753	0.0109499	0.00816694	-0.00278294
chr5:140645678:140647256:clu_20097_-	0.199731	0.972079	0.979153	0.00707368
chr5:140645725:140647256:clu_20097_-	-0.0989777	0.0169711	0.0126803	-0.00429074
chr5:140677753:140677908:clu_20098_-	-0.326691	0.501031	0.483171	-0.0178603
chr5:140677753:140679002:clu_20098_-	0.584046	0.00776237	0.0186105	0.0108481
chr5:140678015:140679002:clu_20098_-	-0.281545	0.483871	0.488171	0.00430018
chr5:140678015:140679062:clu_20098_-	0.0241897	0.00733581	0.0100478	0.00271196
chr5:140679883:140683100:clu_20099_-	-0.107184	0.511212	0.506429	-0.00478319
chr5:140679883:140690855:clu_20099_-	-0.29158	0.015665	0.0129053	-0.00275978
chr5:140683219:140683546:clu_20099_-	0.136365	0.00586169	0.0074082	0.0015465
chr5:140683219:140690855:clu_20099_-	-0.0907814	0.45849	0.461711	0.00322145
chr5:140683667:140690855:clu_20099_-	0.174644	0.00325218	0.00427059	0.00101841
chr5:140690773:140690855:clu_20099_-	0.178535	0.00551926	0.00727586	0.0017566
chr5:141517008:141518944:clu_20100_-	-0.0299006	0.0711281	0.0677961	-0.00333194
chr5:141517008:141524143:clu_20100_-	0.0232769	0.837834	0.842203	0.0043686
chr5:141518996:141524143:clu_20100_-	0.00662376	0.0910378	0.0900012	-0.00103666
chr5:141524229:141524619:clu_20101_-	-0.214711	0.0122222	0.0116288	-0.000593378
chr5:141524229:141524676:clu_20101_-	0.390101	0.0144319	0.0251406	0.0107087
chr5:141524229:141526038:clu_20101_-	-0.17539	0.973346	0.963231	-0.0101153
chr5:141630125:141634811:clu_20102_-	0.375782	0.597724	0.669739	0.0720145
chr5:141630125:141636548:clu_20102_-	-0.479165	0.0345101	0.0164457	-0.0180644
chr5:141634953:141636548:clu_20102_-	0.103383	0.367766	0.313815	-0.0539501
chr5:141625365:141625685:clu_20103_-	-0.0267798	0.320615	0.353428	0.0328129
chr5:141625365:141626013:clu_20103_-	-0.55107	0.0110248	0.00719437	-0.00383047
chr5:141625365:141626194:clu_20103_-	0.950004	0.00421586	0.0123428	0.00812697
chr5:141625764:141626013:clu_20103_-	-0.136683	0.353246	0.34887	-0.00437577
chr5:141626071:141626194:clu_20103_-	-0.235471	0.310899	0.278165	-0.0327336
chr5:141628187:141628559:clu_20104_-	-0.0124838	0.89253	0.890111	-0.00241849
chr5:141628212:141628559:clu_20104_-	0.0124838	0.10747	0.109889	0.00241849
chr5:141654435:141655362:clu_20105_-	0.0239253	0.344082	0.346617	0.00253504
chr5:141654435:141655621:clu_20105_-	0.128344	0.363192	0.406137	0.0429452
chr5:141655400:141655621:clu_20105_-	-0.152269	0.292726	0.247246	-0.0454803
chr5:141854436:141856224:clu_20107_-	0.00887653	0.0777936	0.0809644	0.00317079
chr5:141854436:141857252:clu_20107_-	-0.0397959	0.855605	0.848175	-0.00743025
chr5:141856262:141857252:clu_20107_-	0.0309193	0.0666009	0.0708604	0.00425946
chr5:141865427:141868502:clu_20108_-	1.42606	0.00173893	0.0105784	0.00883948
chr5:141865427:141868569:clu_20108_-	-0.380808	0.982751	0.981451	-0.00129968
chr5:141865427:141869061:clu_20108_-	-1.04525	0.0155102	0.00797036	-0.0075398
chr5:141869431:141869517:clu_20109_-	0.334941	0.0181721	0.027144	0.00897182
chr5:141869431:141878223:clu_20109_-	-0.0698776	0.950761	0.947389	-0.00337251
chr5:141869431:141878742:clu_20109_-	-0.265063	0.0310665	0.0254672	-0.00559931
chr5:142012041:142012669:clu_20110_-	0.0298623	0.350533	0.364248	0.0137152
chr5:142012041:142012995:clu_20110_-	-0.0298623	0.649467	0.635752	-0.0137152
chr5:142315155:142319733:clu_20111_-	-0.142076	0.0455486	0.0438407	-0.00170792
chr5:142315155:142319744:clu_20111_-	0.121414	0.0997234	0.12492	0.0251965
chr5:142315155:142323890:clu_20111_-	0.484405	0.0311951	0.0561778	0.0249828
chr5:142315155:142324844:clu_20111_-	-0.214862	0.672675	0.602	-0.0706746
chr5:142319794:142323890:clu_20111_-	-0.628392	0.0694954	0.0411295	-0.0283659
chr5:142319794:142324844:clu_20111_-	0.379511	0.0813626	0.131932	0.0505691
chr5:142595481:142600702:clu_20112_-	-0.094271	0.0245159	0.023047	-0.00146887
chr5:142595484:142600702:clu_20112_-	-0.0307276	0.458454	0.459261	0.000806779
chr5:142595484:142613959:clu_20112_-	0.173416	0.0361393	0.0444019	0.00826261
chr5:142600805:142613959:clu_20112_-	-0.0484171	0.480891	0.473291	-0.00760052
chr5:142614161:142679924:clu_20113_-	-0.282139	0.0251123	0.0221994	-0.00291286
chr5:142614161:142685514:clu_20113_-	0.513541	0.0372019	0.0728752	0.0356733
chr5:142614161:142685957:clu_20113_-	-0.211629	0.860686	0.816437	-0.0442496
chr5:142614161:142697622:clu_20113_-	-0.0197728	0.0769996	0.0884888	0.0114892
chr5:143310213:143313999:clu_20114_-	0.0963423	0.119559	0.141373	0.0218145
chr5:143310213:143314002:clu_20114_-	-0.0963423	0.880441	0.858627	-0.0218145
chr5:143400852:143402602:clu_20115_-	-0.0490115	0.014176	0.0150729	0.000896899
chr5:143400852:143403211:clu_20115_-	-0.157925	0.47137	0.449474	-0.0218963
chr5:143400852:143403986:clu_20115_-	0.405118	0.0261369	0.0437646	0.0176277
chr5:143400852:143404376:clu_20115_-	-0.0855812	0.191675	0.196483	0.0048087
chr5:143400852:143434532:clu_20115_-	0.015859	0.0254727	0.0288995	0.00342684
chr5:143400852:143733738:clu_20115_-	-0.128459	0.271169	0.266305	-0.00486384
chr5:144165604:144169846:clu_20116_-	-0.202456	0.988356	0.982644	-0.00571159
chr5:144165604:144169850:clu_20116_-	0.202456	0.0116442	0.0173558	0.00571159
chr5:145704295:145764931:clu_20117_-	-0.274337	0.102263	0.0855385	-0.0167243
chr5:145704295:145796442:clu_20117_-	-0.544951	0.026263	0.0167596	-0.00950348
chr5:145760525:145764931:clu_20117_-	0.799163	0.012722	0.0311325	0.0184105
chr5:145765000:145796442:clu_20117_-	-0.257976	0.289583	0.24622	-0.0433637
chr5:145765000:145817894:clu_20117_-	0.0710352	0.0191922	0.0226758	0.00348355
chr5:145776430:145796442:clu_20117_-	0.225744	0.0121385	0.0167413	0.00460286
chr5:145796547:145817894:clu_20117_-	-0.0186796	0.537838	0.580933	0.0430946
chr5:145823134:145825998:clu_20118_-	0.0209408	0.898385	0.902145	0.00376008
chr5:145823134:145835177:clu_20118_-	-0.0209408	0.101615	0.0978553	-0.00376008
chr5:145818054:145819379:clu_20119_-	-0.141116	0.489929	0.478364	-0.0115655
chr5:145818054:145819945:clu_20119_-	0.278133	0.042736	0.0634594	0.0207234
chr5:145819414:145819945:clu_20119_-	-0.137017	0.467335	0.458177	-0.00915788
chr5:146128779:146128978:clu_20120_-	0.038501	0.0203441	0.0219368	0.00159271
chr5:146128782:146128978:clu_20120_-	-0.038501	0.979656	0.978063	-0.00159271
chr5:146140261:146142872:clu_20121_-	0.179145	0.444493	0.4671	0.0226077
chr5:146140261:146143412:clu_20121_-	-0.275314	0.0145929	0.0097346	-0.0048583
chr5:146143084:146143412:clu_20121_-	0.0961698	0.540915	0.523165	-0.0177494
chr5:146144537:146144624:clu_20122_-	-0.126356	0.992087	0.989835	-0.00225198
chr5:146144537:146144663:clu_20122_-	0.126356	0.00791309	0.0101651	0.00225198
chr5:146164471:146168128:clu_20123_-	-0.176189	0.506178	0.502941	-0.00323781
chr5:146164471:146171910:clu_20123_-	0.348551	0.00662324	0.0111218	0.00449856
chr5:146168265:146171910:clu_20123_-	-0.172362	0.487198	0.485938	-0.00126075
chr5:146650724:146691128:clu_20124_-	0.15445	0.354272	0.347264	-0.00700764
chr5:146650724:146878002:clu_20124_-	-0.369607	0.00390362	0.00226566	-0.00163795
chr5:146701142:146856499:clu_20124_-	0.26553	0.0199044	0.0218029	0.00189849
chr5:146701142:146878002:clu_20124_-	0.268264	0.34446	0.378348	0.0338877
chr5:146701142:147035169:clu_20124_-	-0.124817	0.0227073	0.0168347	-0.00587263
chr5:146701142:147040717:clu_20124_-	0.286189	0.00271751	0.00303884	0.00032133
chr5:146701142:147055665:clu_20124_-	0.184829	0.0325714	0.0329119	0.000340502
chr5:146701142:147081059:clu_20124_-	-0.280308	0.00967712	0.00614124	-0.00353588
chr5:146856583:146878002:clu_20124_-	0.298358	0.0137411	0.015554	0.00181294
chr5:146856583:147055665:clu_20124_-	-0.224711	0.00395328	0.00265224	-0.00130104
chr5:146878195:146878591:clu_20124_-	0.296659	0.048422	0.0547176	0.00629556
chr5:146878195:146878701:clu_20124_-	0.212694	0.0222674	0.023136	0.00086858
chr5:146878195:147035169:clu_20124_-	-0.182074	0.00950319	0.00665338	-0.00284981
chr5:146878195:147040717:clu_20124_-	-0.05971	0.00395909	0.00313264	-0.000826452
chr5:146878195:147055665:clu_20124_-	0.16439	0.028443	0.0281589	-0.000284108
chr5:146878195:147081059:clu_20124_-	-0.167318	0.0282014	0.0200379	-0.00816351
chr5:147035240:147040717:clu_20124_-	-0.11206	0.00383167	0.00287718	-0.000954485
chr5:147035240:147055665:clu_20124_-	0.121007	0.0146479	0.0138859	-0.000761977
chr5:147035240:147081059:clu_20124_-	-0.385264	0.0214258	0.0122424	-0.00918344
chr5:147040805:147055665:clu_20124_-	-0.0777285	0.00763716	0.00593501	-0.00170215
chr5:147040805:147081059:clu_20124_-	-0.268772	0.00375391	0.00240993	-0.00134398
chr5:146691240:146693991:clu_20125_-	0.0439859	0.0205723	0.0238802	0.00330787
chr5:146691240:146697979:clu_20125_-	-0.111192	0.965911	0.960061	-0.00584983
chr5:146694084:146697979:clu_20125_-	0.0672057	0.0135167	0.0160587	0.00254196
chr5:146638415:146650547:clu_20126_-	0.470313	0.992385	0.997013	0.00462862
chr5:146638419:146650547:clu_20126_-	-0.470313	0.00761542	0.0029868	-0.00462862
chr5:147413657:147415709:clu_20127_-	-0.268334	0.984381	0.973581	-0.0108008
chr5:147413657:147418478:clu_20127_-	0.268334	0.0156186	0.0264194	0.0108008
chr5:147424963:147447369:clu_20128_-	0.0440495	0.0116703	0.013458	0.00178772
chr5:147424963:147453549:clu_20128_-	-0.0541655	0.841507	0.879635	0.0381283
chr5:147424963:147509478:clu_20128_-	-0.542308	0.13686	0.0878062	-0.0490542
chr5:147447495:147453549:clu_20128_-	0.552424	0.0099624	0.0191006	0.00913821
chr5:147632778:147636222:clu_20129_-	-0.0116544	0.411547	0.417663	0.00611555
chr5:147632778:147636965:clu_20129_-	0.0690912	0.0907369	0.0998291	0.00909225
chr5:147636284:147636965:clu_20129_-	-0.0574367	0.497716	0.482508	-0.0152078
chr5:147661445:147671678:clu_20130_-	-0.0136668	0.447882	0.448023	0.000141582
chr5:147661445:147782456:clu_20130_-	0.0313126	0.0375475	0.0392873	0.00173984
chr5:147671954:147782456:clu_20130_-	-0.0176458	0.514571	0.512689	-0.00188142
chr5:148451272:148509456:clu_20131_-	0.0942641	0.347132	0.390993	0.0438606
chr5:148483293:148509456:clu_20131_-	-0.0942641	0.652868	0.609007	-0.0438606
chr5:149496860:149505447:clu_20133_-	0.107501	0.629288	0.677906	0.0486183
chr5:149496860:149505483:clu_20133_-	-0.107501	0.370712	0.322094	-0.0486183
chr5:149513209:149517794:clu_20134_-	-0.00291127	0.274782	0.273913	-0.000868341
chr5:149513209:149520290:clu_20134_-	0.00143742	0.465076	0.465627	0.000550774
chr5:149517877:149520290:clu_20134_-	0.00147385	0.260142	0.26046	0.000317567
chr5:150220684:150220833:clu_20135_-	-0.0218781	0.333543	0.323889	-0.00965481
chr5:150220714:150220833:clu_20135_-	0.0218781	0.666457	0.676111	0.00965481
chr5:150223217:150228192:clu_20136_-	-0.0663201	0.323204	0.317502	-0.00570248
chr5:150223217:150231305:clu_20136_-	0.0407095	0.00227016	0.00248204	0.000211875
chr5:150223217:150238700:clu_20136_-	0.109791	0.00405593	0.00475165	0.000695712
chr5:150228286:150231305:clu_20136_-	-0.0553376	0.319803	0.31763	-0.0021732
chr5:150231380:150238700:clu_20136_-	-0.0288429	0.350667	0.357635	0.00696809
chr5:150222713:150222960:clu_20137_-	-0.0235064	0.0302375	0.0288889	-0.00134853
chr5:150222713:150222989:clu_20137_-	0.0235064	0.969763	0.971111	0.00134853
chr5:150238748:150239704:clu_20138_-	0.0858603	0.0879237	0.10602	0.0180967
chr5:150238748:150245161:clu_20138_-	-0.139938	0.832124	0.800587	-0.0315368
chr5:150239736:150245161:clu_20138_-	0.0540775	0.0799528	0.0933929	0.0134401
chr5:150253546:150254210:clu_20139_-	0.0199888	0.012386	0.0128847	0.000498686
chr5:150253546:150256573:clu_20139_-	-0.0199888	0.987614	0.987115	-0.000498686
chr5:150250810:150251750:clu_20140_-	-0.0527708	0.992909	0.992126	-0.000783071
chr5:150250843:150251750:clu_20140_-	0.0527708	0.00709074	0.00787381	0.000783071
chr5:150402625:150403121:clu_20141_-	-0.0607245	0.179419	0.17122	-0.00819942
chr5:150402625:150404680:clu_20141_-	-0.0330971	0.641581	0.629412	-0.012169
chr5:150403312:150404680:clu_20141_-	0.0938216	0.178999	0.199368	0.0203685
chr5:150431481:150445609:clu_20142_-	0.160003	0.00926907	0.0127203	0.00345123
chr5:150444353:150445609:clu_20142_-	-0.160003	0.990731	0.98728	-0.00345123
chr5:150446963:150447474:clu_20143_-	0.494758	0.00182857	0.00490356	0.003075
chr5:150446963:150447585:clu_20143_-	-0.494758	0.998171	0.995096	-0.003075
chr5:150447735:150449486:clu_20144_-	-0.0491089	0.0503883	0.04946	-0.000928214
chr5:150447735:150449492:clu_20144_-	0.081194	0.0201848	0.0225704	0.00238561
chr5:150447735:150449703:clu_20144_-	-0.0320851	0.929427	0.92797	-0.0014574
chr5:150731489:150731886:clu_20145_-	-0.0306088	0.161682	0.146026	-0.0156565
chr5:150731489:150733368:clu_20145_-	0.146605	0.637685	0.6876	0.0499152
chr5:150731906:150733368:clu_20145_-	-0.115996	0.200633	0.166374	-0.0342587
chr5:150733475:150742114:clu_20146_-	0.136367	0.403944	0.405443	0.00149865
chr5:150733475:150753479:clu_20146_-	-0.26988	0.00603319	0.0040339	-0.0019993
chr5:150742157:150753479:clu_20146_-	0.133512	0.590022	0.590523	0.000500645
chr5:150756487:150757921:clu_20147_-	-0.111859	0.0169609	0.0136072	-0.0033537
chr5:150756487:150758859:clu_20147_-	0.111859	0.983039	0.986393	0.0033537
chr5:151030673:151032287:clu_20148_-	0.130062	0.168341	0.207953	0.0396122
chr5:151030747:151032287:clu_20148_-	-0.130062	0.831659	0.792047	-0.0396122
chr5:151032383:151033608:clu_20149_-	-0.254767	0.838335	0.785638	-0.0526978
chr5:151032400:151033608:clu_20149_-	0.26068	0.0546088	0.0856885	0.0310797
chr5:151033086:151033608:clu_20149_-	-0.00591335	0.107056	0.128674	0.021618
chr5:151056957:151060318:clu_20150_-	-0.105014	0.507542	0.505187	-0.0023546
chr5:151056957:151062127:clu_20150_-	0.206995	0.00871455	0.0118503	0.00313574
chr5:151060395:151062127:clu_20150_-	-0.10198	0.483744	0.482963	-0.00078114
chr5:151124367:151126402:clu_20151_-	0.0044188	0.557076	0.556319	-0.000757285
chr5:151124367:151128181:clu_20151_-	-0.0119545	0.0011088	0.00108931	-1.94897e-05
chr5:151126480:151128181:clu_20151_-	0.00753572	0.441815	0.442592	0.000776774
chr5:151109846:151110627:clu_20153_-	-0.000783066	0.485725	0.485684	-4.12696e-05
chr5:151109846:151117127:clu_20153_-	0.0015542	0.0338632	0.0339395	7.63559e-05
chr5:151110644:151117127:clu_20153_-	-0.000771134	0.480412	0.480377	-3.50863e-05
chr5:151140243:151142353:clu_20154_-	-0.191876	0.0101512	0.00693846	-0.00321273
chr5:151140243:151147884:clu_20154_-	0.191876	0.989849	0.993062	0.00321273
chr5:151147926:151157523:clu_20155_-	0.137786	0.00378082	0.00497445	0.00119363
chr5:151147926:151157680:clu_20155_-	-0.137786	0.996219	0.995026	-0.00119363
chr5:151674671:151676132:clu_20156_-	0.112804	0.0227543	0.0283499	0.00559552
chr5:151674674:151676132:clu_20156_-	-0.112804	0.977246	0.97165	-0.00559552
chr5:151730477:151746279:clu_20157_-	0.325101	0.020916	0.0287775	0.00786151
chr5:151730550:151746279:clu_20157_-	0.364281	0.00939064	0.0134365	0.00404584
chr5:151742959:151746279:clu_20157_-	0.00647835	0.331287	0.331438	0.0001515
chr5:151742959:151751704:clu_20157_-	0.0281264	0.00278155	0.00284372	6.21713e-05
chr5:151746449:151751704:clu_20157_-	0.0314047	0.359764	0.369013	0.009249
chr5:151746449:151758546:clu_20157_-	-0.736958	0.00742371	0.00353142	-0.00389229
chr5:151751776:151758546:clu_20157_-	0.0440266	0.0027603	0.00286723	0.000106926
chr5:151751779:151758546:clu_20157_-	-0.0624592	0.265677	0.248092	-0.0175846
chr5:154002969:154011241:clu_20158_-	-0.0182913	0.632162	0.597139	-0.0350232
chr5:154002969:154026399:clu_20158_-	-0.151492	0.0526563	0.0435361	-0.00912027
chr5:154011320:154026399:clu_20158_-	0.169783	0.315182	0.359325	0.0441435
chr5:154931574:154932099:clu_20159_-	-0.111712	0.123603	0.101363	-0.0222398
chr5:154931577:154932099:clu_20159_-	0.111712	0.876397	0.898637	0.0222398
chr5:157139448:157142401:clu_20160_-	-0.242722	0.146675	0.0956636	-0.0510115
chr5:157139448:157142820:clu_20160_-	0.242722	0.853325	0.904336	0.0510115
chr5:157343396:157345541:clu_20161_-	-0.423003	0.0772874	0.0346968	-0.0425905
chr5:157343543:157345541:clu_20161_-	0.423003	0.922713	0.965303	0.0425905
chr5:157509467:157513424:clu_20162_-	0.195415	0.0924935	0.130933	0.0384398
chr5:157509467:157513434:clu_20162_-	-0.195415	0.907506	0.869067	-0.0384398
chr5:157789513:157791703:clu_20163_-	0.0735962	0.293883	0.325325	0.0314419
chr5:157789567:157791703:clu_20163_-	-0.0735962	0.706117	0.674675	-0.0314419
chr5:157791989:157794898:clu_20164_-	-0.269106	0.0140283	0.00868582	-0.00534245
chr5:157791995:157794898:clu_20164_-	0.206403	0.536665	0.53459	-0.00207517
chr5:157791995:157803650:clu_20164_-	-0.171316	0.00989679	0.00675726	-0.00313953
chr5:157794972:157803650:clu_20164_-	0.234019	0.43941	0.449967	0.0105572
chr5:159203656:159207888:clu_20166_-	-0.083578	0.0329773	0.0226876	-0.0102897
chr5:159203656:159208346:clu_20166_-	-0.225563	0.0189163	0.0112913	-0.00762491
chr5:159203656:159209231:clu_20166_-	0.309141	0.948106	0.966021	0.0179146
chr5:160078168:160080651:clu_20167_-	0.174502	0.310986	0.367066	0.0560796
chr5:160078168:160093101:clu_20167_-	-0.19095	0.212068	0.173686	-0.0383823
chr5:160080770:160093101:clu_20167_-	-0.157934	0.310581	0.262907	-0.0476738
chr5:160089610:160093101:clu_20167_-	0.174381	0.166365	0.196341	0.0299764
chr5:160094065:160108545:clu_20168_-	-0.583551	0.170741	0.113572	-0.0571695
chr5:160094065:160116689:clu_20168_-	0.334142	0.0349052	0.058126	0.0232208
chr5:160094065:160118805:clu_20168_-	-0.166332	0.684162	0.690695	0.00653302
chr5:160108614:160118805:clu_20168_-	-0.36914	0.0840457	0.0692731	-0.0147726
chr5:160117925:160118805:clu_20168_-	0.784882	0.0261459	0.0683341	0.0421883
chr5:160415310:160417112:clu_20169_-	0.245961	0.027313	0.0459694	0.0186564
chr5:160415310:160418596:clu_20169_-	0.138618	0.134125	0.202763	0.0686386
chr5:160415310:160419023:clu_20169_-	-0.384579	0.838562	0.751267	-0.087295
chr5:161294428:161326368:clu_20171_-	0.145637	0.0389808	0.0434419	0.0044611
chr5:161294428:161330883:clu_20171_-	0.0368792	0.94033	0.939951	-0.000378682
chr5:161326481:161330883:clu_20171_-	-0.182516	0.0206894	0.016607	-0.00408242
chr5:161336769:161404523:clu_20172_-	-0.0840746	0.0332551	0.0282536	-0.00500155
chr5:161336769:161410975:clu_20172_-	0.0840746	0.966745	0.971746	0.00500155
chr5:161459844:161534438:clu_20173_-	-0.179892	0.0073606	0.00514788	-0.00221272
chr5:161459844:161545227:clu_20173_-	0.179892	0.992639	0.994852	0.00221272
chr5:161545294:161546322:clu_20174_-	-0.000249026	0.470368	0.470275	-9.31614e-05
chr5:161545294:161546567:clu_20174_-	0.000124077	0.00655243	0.00655358	1.14692e-06
chr5:161546413:161546567:clu_20174_-	0.000124948	0.52308	0.523172	9.20145e-05
chr5:161546795:161546889:clu_20175_-	0.265917	0.017364	0.0244369	0.00707284
chr5:161546795:161547451:clu_20175_-	-0.104689	0.205704	0.199841	-0.00586264
chr5:161546795:161547889:clu_20175_-	-0.199092	0.400705	0.354217	-0.0464883
chr5:161546795:161548059:clu_20175_-	0.0378639	0.376228	0.421506	0.0452781
chr5:161778191:161794650:clu_20176_-	-0.591618	0.173832	0.0959962	-0.0778355
chr5:161778191:161796713:clu_20176_-	-0.189471	0.0769082	0.0634962	-0.013412
chr5:161778191:161808889:clu_20176_-	0.423567	0.206025	0.314004	0.107979
chr5:161778634:161794650:clu_20176_-	0.85279	0.043169	0.101064	0.0578948
chr5:161794738:161796713:clu_20176_-	-0.508745	0.195214	0.117119	-0.0780951
chr5:161796796:161808889:clu_20176_-	0.0134767	0.304851	0.308321	0.00346924
chr5:161910833:161923617:clu_20178_-	-0.121813	0.316818	0.28139	-0.0354276
chr5:161910833:161928612:clu_20178_-	-0.171483	0.0531141	0.0448887	-0.0082253
chr5:161910833:162001120:clu_20178_-	0.399412	0.113687	0.17005	0.0563626
chr5:161923864:161928612:clu_20178_-	-0.0390127	0.165336	0.159524	-0.00581181
chr5:161923864:162001120:clu_20178_-	-0.178154	0.17545	0.147294	-0.0281563
chr5:161928668:162001120:clu_20178_-	0.111051	0.175595	0.196853	0.0212584
chr5:163457610:163458995:clu_20179_-	-0.216852	0.050703	0.0364832	-0.0142198
chr5:163457610:163459327:clu_20179_-	0.0874835	0.0513162	0.0500594	-0.00125684
chr5:163457610:163459862:clu_20179_-	0.129369	0.897981	0.913457	0.0154766
chr5:168559157:168561253:clu_20180_-	0.316019	0.0132008	0.0245509	0.01135
chr5:168559157:168561393:clu_20180_-	-0.316019	0.986799	0.975449	-0.01135
chr5:168561494:168563889:clu_20181_-	-0.0397567	0.0422304	0.0391289	-0.00310155
chr5:168561516:168563889:clu_20181_-	0.0397567	0.95777	0.960871	0.00310155
chr5:168568998:168578634:clu_20182_-	-0.204689	0.0279177	0.0227825	-0.00513527
chr5:168568998:168579256:clu_20182_-	-0.0018652	0.948034	0.94761	-0.000424096
chr5:168578707:168579256:clu_20182_-	0.206554	0.024048	0.0296073	0.00555937
chr5:170262992:170266808:clu_20183_-	0.0568057	0.506618	0.505064	-0.00155403
chr5:170262992:170267009:clu_20183_-	-0.168573	0.0960149	0.0764053	-0.0196096
chr5:170266891:170267009:clu_20183_-	0.111768	0.397367	0.418531	0.0211636
chr5:171900100:171910572:clu_20184_-	-0.116105	0.334114	0.326855	-0.00725878
chr5:171900100:171957597:clu_20184_-	0.604953	0.00108472	0.00218237	0.00109765
chr5:171910797:171914343:clu_20184_-	-0.041889	0.189658	0.199831	0.0101733
chr5:171910797:171957597:clu_20184_-	0.00600344	0.0582121	0.0643436	0.00613145
chr5:171910797:171996890:clu_20184_-	-0.273164	0.0278675	0.0232996	-0.00456786
chr5:171910797:172006458:clu_20184_-	-0.109258	0.103755	0.102198	-0.00155682
chr5:171914405:171957597:clu_20184_-	-0.122709	0.0530735	0.0515787	-0.00149478
chr5:171914405:171996890:clu_20184_-	-0.110957	0.031697	0.0311684	-0.000528591
chr5:171914405:172006458:clu_20184_-	-0.0958992	0.0496896	0.0496023	-8.73362e-05
chr5:171957698:171996890:clu_20184_-	0.617904	0.00739531	0.0150728	0.00767746
chr5:171957698:172006458:clu_20184_-	0.0479956	0.0686925	0.0791841	0.0104916
chr5:171997051:172006458:clu_20184_-	-0.406874	0.0747603	0.054683	-0.0200773
chr5:172354005:172356691:clu_20185_-	0.433555	0.248051	0.380879	0.132828
chr5:172354005:172358773:clu_20185_-	-0.551349	0.407965	0.233954	-0.174011
chr5:172356774:172358773:clu_20185_-	0.117793	0.343983	0.385167	0.0411838
chr5:173608292:173609238:clu_20186_-	0.0849188	0.404972	0.424987	0.0200148
chr5:173608292:173613131:clu_20186_-	-0.0911521	0.0241296	0.0212341	-0.0028955
chr5:173609434:173613131:clu_20186_-	0.00623331	0.570898	0.553779	-0.0171193
chr5:175443582:175443699:clu_20187_-	0.0429824	0.832344	0.844	0.011656
chr5:175443582:175444646:clu_20187_-	-0.0429824	0.167656	0.156	-0.011656
chr5:176050732:176060232:clu_20188_-	0.00276087	0.641523	0.648907	0.00738406
chr5:176050732:176061695:clu_20188_-	0.0322455	0.0284685	0.0296578	0.00118936
chr5:176060365:176061695:clu_20188_-	-0.0350064	0.330008	0.321435	-0.00857342
chr5:176348356:176350613:clu_20189_-	0.166813	0.217652	0.226638	0.00898619
chr5:176348356:176359481:clu_20189_-	0.156808	0.00635195	0.00654836	0.000196411
chr5:176348356:176359811:clu_20189_-	-0.128184	0.00161626	0.00125304	-0.000363216
chr5:176348356:176361602:clu_20189_-	0.168948	0.0116028	0.0121077	0.00050487
chr5:176350732:176361602:clu_20189_-	0.170801	0.00312418	0.00326617	0.000141987
chr5:176350737:176352622:clu_20189_-	0.154505	0.190512	0.195951	0.00543907
chr5:176350737:176359481:clu_20189_-	0.174741	0.00258645	0.00271467	0.000128222
chr5:176350737:176361602:clu_20189_-	0.169569	0.00516595	0.00539408	0.000228131
chr5:176352748:176355571:clu_20189_-	0.093666	0.20023	0.193791	-0.00643962
chr5:176352748:176361602:clu_20189_-	-0.196841	0.0110456	0.00799516	-0.00305044
chr5:176355749:176357176:clu_20189_-	-1.50625	0.00473402	0.00092512	-0.0038089
chr5:176355749:176359462:clu_20189_-	-0.116231	0.00162772	0.0012771	-0.000350618
chr5:176355749:176359481:clu_20189_-	0.143072	0.112883	0.114786	0.00190289
chr5:176355749:176359811:clu_20189_-	0.165591	0.00720073	0.00748887	0.000288141
chr5:176355749:176361602:clu_20189_-	0.168976	0.0751618	0.0784345	0.00327269
chr5:176359567:176359811:clu_20189_-	0.0580147	0.0469721	0.0438692	-0.00310288
chr5:176359567:176361602:clu_20189_-	0.161565	0.0537891	0.0557167	0.0019276
chr5:176359918:176361602:clu_20189_-	-0.00556239	0.0477437	0.0418432	-0.00590051
chr5:176384283:176385221:clu_20190_-	0.0611017	0.0529549	0.0594291	0.00647422
chr5:176384374:176385221:clu_20190_-	-0.0611017	0.947045	0.940571	-0.00647422
chr5:176392945:176396479:clu_20191_-	0.255318	0.534501	0.55435	0.0198485
chr5:176392945:176397607:clu_20191_-	-0.493744	0.0548699	0.0269064	-0.0279635
chr5:176396532:176397607:clu_20191_-	0.238426	0.410629	0.418744	0.008115
chr5:176398047:176406157:clu_20192_-	0.123329	0.012066	0.0164061	0.0043402
chr5:176398047:176410257:clu_20192_-	-0.193157	0.972084	0.963165	-0.00891899
chr5:176406708:176410257:clu_20192_-	0.0698287	0.0158505	0.0204293	0.00457879
chr5:176530743:176530848:clu_20193_-	0.00926405	0.534556	0.55869	0.0241345
chr5:176530743:176531463:clu_20193_-	-0.0167905	0.0103874	0.0105772	0.000189773
chr5:176531012:176531463:clu_20193_-	0.122555	0.0433013	0.0506852	0.00738387
chr5:176531021:176531463:clu_20193_-	-0.115029	0.411756	0.380047	-0.0317081
chr5:176531557:176532004:clu_20194_-	-0.216087	0.0247694	0.0162187	-0.0085507
chr5:176531630:176532004:clu_20194_-	0.216087	0.975231	0.983781	0.0085507
chr5:176532098:176532366:clu_20195_-	0.0594557	0.00427308	0.00493158	0.000658494
chr5:176532129:176532366:clu_20195_-	-0.00927425	0.23823	0.256679	0.0184499
chr5:176532132:176532366:clu_20195_-	0.0647289	0.0212039	0.0246009	0.00339697
chr5:176532193:176532366:clu_20195_-	-0.11491	0.736293	0.713788	-0.0225054
chr5:176532516:176536463:clu_20196_-	0.119593	0.0873304	0.101743	0.0144124
chr5:176532516:176536940:clu_20196_-	-0.0862445	0.360547	0.341906	-0.0186416
chr5:176532516:176537731:clu_20196_-	-0.0505369	0.352562	0.346488	-0.00607478
chr5:176532516:176543261:clu_20196_-	0.0171882	0.19956	0.209864	0.010304
chr5:176591540:176592333:clu_20197_-	-0.408816	0.189942	0.14501	-0.0449321
chr5:176591862:176592333:clu_20197_-	0.526837	0.0301037	0.0585795	0.0284758
chr5:176591915:176592333:clu_20197_-	-0.118021	0.779954	0.79641	0.0164563
chr5:176591720:176591804:clu_20198_-	0.311754	0.900106	0.919648	0.0195422
chr5:176591720:176591857:clu_20198_-	-0.721792	0.0119316	0.00433673	-0.00759483
chr5:176591726:176591804:clu_20198_-	0.000507191	0.0182627	0.0136685	-0.00459422
chr5:176591735:176591804:clu_20198_-	0.0846173	0.0443613	0.036115	-0.00824624
chr5:176591741:176591804:clu_20198_-	0.324914	0.0253387	0.0262318	0.000893087
chr5:176591803:176591990:clu_20199_-	-0.10378	0.811903	0.77814	-0.0337624
chr5:176591803:176592544:clu_20199_-	0.10378	0.188097	0.22186	0.0337624
chr5:176599877:176609999:clu_20200_-	-0.0482401	0.0483107	0.0513632	0.00305248
chr5:176599877:176621214:clu_20200_-	-0.230929	0.00422535	0.00374223	-0.000483119
chr5:176620382:176621214:clu_20200_-	0.0473686	0.0177802	0.0208002	0.00302
chr5:176620549:176621214:clu_20200_-	0.349695	0.00367787	0.00582138	0.00214351
chr5:176620843:176621214:clu_20200_-	-0.117895	0.926006	0.918273	-0.00773288
chr5:176626456:176626720:clu_20201_-	0.055777	0.00214686	0.00248981	0.00034295
chr5:176626516:176626720:clu_20201_-	-0.0936541	0.991551	0.990331	-0.00121997
chr5:176626516:176626732:clu_20201_-	0.037877	0.00630179	0.00717881	0.000877021
chr5:176629663:176629809:clu_20202_-	0.0374524	0.0575063	0.0595031	0.0019968
chr5:176629663:176630280:clu_20202_-	0.00192022	0.912372	0.911098	-0.00127485
chr5:176629863:176630280:clu_20202_-	0.0458693	0.0142792	0.0148999	0.000620704
chr5:176629965:176630280:clu_20202_-	-0.0852419	0.0158421	0.0144995	-0.00134265
chr5:176911389:176943335:clu_20203_-	0.284546	0.870586	0.911432	0.0408469
chr5:176919251:176943335:clu_20203_-	-0.859691	0.0868294	0.0289497	-0.0578797
chr5:176931971:176943335:clu_20203_-	0.575145	0.0425851	0.0596178	0.0170328
chr5:176958154:176968555:clu_20204_-	0.106027	0.049748	0.0435434	-0.00620461
chr5:176958154:176969053:clu_20204_-	0.337558	0.546728	0.603213	0.0564849
chr5:176958154:176969601:clu_20204_-	0.125978	0.0494688	0.0441715	-0.00529727
chr5:176958154:176970742:clu_20204_-	-0.801864	0.0495924	0.0175093	-0.0320831
chr5:176969291:176969601:clu_20204_-	-0.0465847	0.0872272	0.065542	-0.0216852
chr5:176969706:176970742:clu_20204_-	0.278884	0.217235	0.22602	0.00878521
chr5:176982623:177006539:clu_20205_-	0.129898	0.657658	0.713547	0.0558884
chr5:176982623:177006650:clu_20205_-	-0.129898	0.342342	0.286453	-0.0558884
chr5:177303320:177303407:clu_20206_-	-0.575908	0.930653	0.80922	-0.121433
chr5:177303320:177303411:clu_20206_-	0.575908	0.0693468	0.19078	0.121433
chr5:177317788:177334284:clu_20207_-	-0.00975767	0.041725	0.0409517	-0.000773362
chr5:177332246:177334284:clu_20207_-	0.00975767	0.958275	0.959048	0.000773362
chr5:177525205:177531282:clu_20208_-	0.260314	0.343026	0.349503	0.00647738
chr5:177525205:177532443:clu_20208_-	0.279024	0.210733	0.218768	0.00803445
chr5:177531521:177531953:clu_20208_-	-0.218345	0.0744601	0.0470077	-0.0274524
chr5:177531521:177532443:clu_20208_-	0.405243	0.305159	0.359412	0.0542529
chr5:177532200:177532443:clu_20208_-	-0.726237	0.0666222	0.0253099	-0.0413124
chr5:177536486:177537873:clu_20209_-	-0.139002	0.0056658	0.00429658	-0.00136921
chr5:177536745:177537873:clu_20209_-	0.139002	0.994334	0.995703	0.00136921
chr5:177538107:177538905:clu_20210_-	0.328339	0.858195	0.880493	0.022298
chr5:177538107:177539042:clu_20210_-	-0.00103666	0.00930458	0.00686737	-0.0024372
chr5:177539042:177554249:clu_20210_-	-1.27435	0.00441169	0.00091139	-0.0035003
chr5:177539147:177547168:clu_20210_-	0.102903	0.0211203	0.0172956	-0.00382475
chr5:177539147:177553168:clu_20210_-	0.607855	0.012652	0.0171669	0.00451488
chr5:177539147:177554249:clu_20210_-	0.0967467	0.0740342	0.060255	-0.0137792
chr5:177553350:177554249:clu_20210_-	-0.132574	0.00824315	0.0053341	-0.00290905
chr5:177553802:177554249:clu_20210_-	0.272122	0.0120393	0.0116769	-0.000362431
chr5:177459268:177459603:clu_20211_-	0.073507	0.480486	0.490563	0.0100772
chr5:177459268:177460432:clu_20211_-	-0.164134	0.128999	0.103847	-0.0251519
chr5:177459740:177460432:clu_20211_-	0.0906269	0.390515	0.40559	0.0150748
chr5:177460703:177462232:clu_20212_-	-0.378547	0.0179189	0.00848518	-0.00943372
chr5:177460703:177466772:clu_20212_-	0.378547	0.982081	0.991515	0.00943372
chr5:177468217:177468844:clu_20213_-	0.212615	0.0200009	0.0302792	0.0102783
chr5:177468220:177468844:clu_20213_-	-0.212615	0.979999	0.969721	-0.0102783
chr5:177468899:177472776:clu_20214_-	-0.106713	0.0196825	0.0159601	-0.00372237
chr5:177468899:177473436:clu_20214_-	0.106713	0.980318	0.98404	0.00372237
chr5:177489832:177490870:clu_20215_-	-0.294523	0.0802187	0.0461581	-0.0340606
chr5:177490593:177490870:clu_20215_-	0.294523	0.919781	0.953842	0.0340606
chr5:177491146:177491400:clu_20216_-	-0.462206	0.0932011	0.0482733	-0.0449278
chr5:177491146:177491404:clu_20216_-	0.623755	0.197289	0.302702	0.105413
chr5:177491146:177491807:clu_20216_-	-0.456677	0.104832	0.0545984	-0.0502334
chr5:177491420:177491807:clu_20216_-	-0.18565	0.143489	0.0979966	-0.0454923
chr5:177491420:177492405:clu_20216_-	0.573341	0.183715	0.268017	0.0843021
chr5:177491925:177492405:clu_20216_-	0.018097	0.238768	0.199919	-0.0388486
chr5:177491976:177492405:clu_20216_-	-0.11066	0.0387064	0.0284933	-0.0102131
chr5:177515258:177515685:clu_20217_-	0.059313	0.428901	0.399815	-0.0290855
chr5:177515258:177515929:clu_20217_-	-0.183706	0.0159532	0.011663	-0.00429025
chr5:177515339:177515685:clu_20217_-	-0.0656302	0.00517345	0.00425619	-0.000917264
chr5:177515821:177515929:clu_20217_-	0.190023	0.549973	0.584266	0.0342931
chr5:177524032:177524185:clu_20218_-	-0.136631	0.839549	0.799251	-0.0402987
chr5:177524032:177524774:clu_20218_-	0.136631	0.160451	0.200749	0.0402987
chr5:177627614:177631366:clu_20219_-	-0.217812	0.652358	0.665309	0.0129505
chr5:177627614:177672021:clu_20219_-	-0.680583	0.0814363	0.0522848	-0.0291514
chr5:177632738:177648803:clu_20219_-	1.14452	0.00618245	0.0246235	0.018441
chr5:177632738:177672021:clu_20219_-	-0.246122	0.260023	0.257783	-0.00224013
chr5:177713916:177714054:clu_20220_-	0.920379	0.299139	0.532045	0.232906
chr5:177713916:177714069:clu_20220_-	0.112017	0.20645	0.163615	-0.0428352
chr5:177713916:177716345:clu_20220_-	-1.08778	0.129209	0.0308488	-0.0983605
chr5:177714177:177716345:clu_20220_-	0.0553805	0.365201	0.273491	-0.0917103
chr5:177729047:177729485:clu_20221_-	-0.341564	0.0119717	0.00753892	-0.00443274
chr5:177729053:177729485:clu_20221_-	0.169246	0.31751	0.333237	0.0157275
chr5:177729053:177732030:clu_20221_-	0.366172	0.309792	0.395905	0.0861126
chr5:177731599:177732030:clu_20221_-	-0.193854	0.360727	0.263319	-0.0974074
chr5:177729555:177731569:clu_20222_-	-0.223819	0.3032	0.233019	-0.0701803
chr5:177729555:177734380:clu_20222_-	0.265118	0.0724852	0.0908354	0.0183502
chr5:177729555:177739113:clu_20222_-	-0.333413	0.0453567	0.0312398	-0.0141169
chr5:177732100:177734380:clu_20222_-	0.150854	0.365318	0.408369	0.0430509
chr5:177737112:177739113:clu_20222_-	0.14126	0.213641	0.236537	0.0228961
chr5:177734404:177734863:clu_20223_-	0.0490011	0.207779	0.215772	0.00799306
chr5:177734404:177744888:clu_20223_-	-0.100288	0.275642	0.246549	-0.0290929
chr5:177744418:177744888:clu_20223_-	0.0512867	0.516579	0.537678	0.0210998
chr5:177747793:177748641:clu_20224_-	-0.0303104	0.98148	0.980345	-0.00113468
chr5:177747817:177748641:clu_20224_-	0.0303104	0.0185201	0.0196548	0.00113468
chr5:177748699:177750909:clu_20225_-	-1.26095	0.0625276	0.0135241	-0.0490035
chr5:177748699:177763317:clu_20225_-	0.255779	0.304332	0.299977	-0.00435466
chr5:177748699:177767150:clu_20225_-	0.205513	0.0802621	0.0752352	-0.00502684
chr5:177748699:177780449:clu_20225_-	0.524054	0.31822	0.410184	0.0919641
chr5:177763510:177767150:clu_20225_-	0.187506	0.115311	0.10616	-0.00915087
chr5:177763510:177780449:clu_20225_-	-0.0165417	0.0642994	0.0482703	-0.016029
chr5:177767180:177780449:clu_20225_-	0.104635	0.0550489	0.0466497	-0.00839924
chr5:178149838:178150888:clu_20226_-	0.0584018	0.564542	0.574985	0.010443
chr5:178149838:178153491:clu_20226_-	-0.0806174	0.0285032	0.0252626	-0.00324057
chr5:178150993:178153491:clu_20226_-	0.0222156	0.406955	0.399752	-0.00720248
chr5:178211970:178212973:clu_20227_-	-0.0534856	0.492109	0.478481	-0.0136275
chr5:178211970:178214796:clu_20227_-	0.110403	0.166496	0.190715	0.0242184
chr5:178213103:178214796:clu_20227_-	-0.0569169	0.341395	0.330804	-0.0105909
chr5:178214885:178215276:clu_20228_-	0.383267	0.410245	0.498149	0.0879041
chr5:178214885:178229940:clu_20228_-	-0.541248	0.143192	0.0689798	-0.0742118
chr5:178225429:178229940:clu_20228_-	0.157981	0.446563	0.432871	-0.0136923
chr5:178222934:178224448:clu_20230_-	-0.1233	0.695083	0.640467	-0.0546159
chr5:178222934:178224616:clu_20230_-	0.1233	0.304917	0.359533	0.0546159
chr5:178239179:178240461:clu_20231_-	0.631856	0.121096	0.276838	0.155742
chr5:178239179:178242042:clu_20231_-	-0.424423	0.752021	0.597847	-0.154174
chr5:178240538:178242042:clu_20231_-	-0.207433	0.126883	0.125314	-0.00156845
chr5:178256397:178256866:clu_20232_-	-0.0902337	0.483351	0.475084	-0.00826703
chr5:178256397:178257523:clu_20232_-	0.226216	0.0971418	0.131023	0.0338808
chr5:178256928:178257523:clu_20232_-	-0.135983	0.419507	0.393893	-0.0256138
chr5:178261748:178262217:clu_20233_-	-0.0707162	0.405147	0.378033	-0.0271147
chr5:178261748:178263208:clu_20233_-	0.0214144	0.13312	0.136198	0.0030782
chr5:178262252:178263208:clu_20233_-	0.0493018	0.461733	0.485769	0.0240365
chr5:178263324:178267307:clu_20234_-	-0.148973	0.265287	0.22045	-0.0448375
chr5:178263324:178268730:clu_20234_-	-0.122342	0.0914044	0.0780057	-0.0133987
chr5:178263324:178290362:clu_20234_-	-0.2565	0.079559	0.0593723	-0.0201866
chr5:178267333:178268730:clu_20234_-	0.0763827	0.231138	0.240622	0.0094841
chr5:178270363:178288324:clu_20234_-	0.264707	0.0296827	0.037304	0.00762133
chr5:178270363:178290362:clu_20234_-	0.270774	0.253206	0.320155	0.0669497
chr5:178288350:178290362:clu_20234_-	-0.0840495	0.0497231	0.0440908	-0.00563235
chr5:178560748:178574895:clu_20235_-	0.812791	0.0321861	0.14456	0.112374
chr5:178560748:178589904:clu_20235_-	-0.812791	0.967814	0.85544	-0.112374
chr5:178616948:178617344:clu_20236_-	-0.143015	0.59962	0.614132	0.0145126
chr5:178616948:178618556:clu_20236_-	0.414306	0.0283602	0.0507149	0.0223548
chr5:178617434:178618556:clu_20236_-	-0.271291	0.37202	0.335153	-0.0368674
chr5:178618778:178619838:clu_20237_-	0.285177	0.218297	0.293887	0.0755904
chr5:178618778:178623256:clu_20237_-	-0.270571	0.424055	0.32749	-0.0965659
chr5:178619896:178622393:clu_20237_-	0.0468376	0.0355821	0.0377446	0.00216254
chr5:178619896:178623256:clu_20237_-	-0.156665	0.100524	0.0869985	-0.0135251
chr5:178620673:178622393:clu_20237_-	-0.0874333	0.0532457	0.049385	-0.0038607
chr5:178622459:178623256:clu_20237_-	0.182655	0.168296	0.204495	0.0361988
chr5:179614959:179615546:clu_20240_-	-0.0836661	0.543195	0.524844	-0.0183513
chr5:179614959:179616126:clu_20240_-	0.0983261	0.01818	0.021072	0.00289202
chr5:179615595:179616126:clu_20240_-	-0.0146601	0.438625	0.454084	0.0154593
chr5:179616218:179616869:clu_20241_-	0.193036	0.780726	0.753102	-0.0276234
chr5:179616218:179616899:clu_20241_-	-0.591051	0.017128	0.00754288	-0.00958512
chr5:179616218:179617021:clu_20241_-	0.398015	0.202146	0.239355	0.0372085
chr5:179616958:179617051:clu_20242_-	0.0668899	0.287693	0.306292	0.0185992
chr5:179616958:179617514:clu_20242_-	-0.0659459	0.238193	0.222047	-0.0161456
chr5:179617110:179617514:clu_20242_-	-0.00094402	0.474114	0.471661	-0.00245356
chr5:179617911:179617989:clu_20243_-	-0.947236	0.00443641	0.00165978	-0.00277663
chr5:179617911:179620892:clu_20243_-	0.680461	0.00153461	0.00292359	0.00138898
chr5:179617932:179617989:clu_20243_-	-0.0050196	0.290003	0.27837	-0.0116336
chr5:179618323:179619269:clu_20243_-	0.0748976	0.340871	0.354419	0.0135477
chr5:179618323:179620892:clu_20243_-	0.171986	0.0220191	0.0252285	0.00320938
chr5:179619407:179620892:clu_20243_-	0.0249108	0.341136	0.3374	-0.00373589
chr5:179623164:179623281:clu_20244_-	-0.102486	0.0430094	0.0428414	-0.000167975
chr5:179623164:179623595:clu_20244_-	-0.134047	0.652383	0.629645	-0.0227375
chr5:179623164:179623636:clu_20244_-	-0.100062	0.167531	0.167282	-0.000249325
chr5:179623164:179623978:clu_20244_-	0.387488	0.0267286	0.0434579	0.0167294
chr5:179623164:179624317:clu_20244_-	-0.243134	0.0652785	0.0564921	-0.00878635
chr5:179623164:179634065:clu_20244_-	0.192241	0.0450701	0.0602819	0.0152118
chr5:179798576:179798928:clu_20245_-	-0.0134824	0.0177946	0.0173294	-0.000465212
chr5:179798591:179798928:clu_20245_-	0.0134824	0.982205	0.982671	0.000465212
chr5:179799307:179799506:clu_20246_-	-0.137487	0.0142585	0.0108679	-0.0033906
chr5:179799310:179799506:clu_20246_-	0.137487	0.985742	0.989132	0.0033906
chr5:179801692:179801784:clu_20247_-	0.0943219	0.0243785	0.0292914	0.00491298
chr5:179801694:179801784:clu_20247_-	-0.0943219	0.975622	0.970709	-0.00491298
chr5:179842064:179844152:clu_20248_-	-0.0772539	0.39666	0.393204	-0.00345634
chr5:179842064:179847978:clu_20248_-	0.622414	0.00835347	0.0166697	0.00831624
chr5:179842064:179853378:clu_20248_-	-0.0598656	0.0592509	0.0597648	0.000513938
chr5:179844227:179847978:clu_20248_-	-0.0923584	0.292867	0.285963	-0.00690402
chr5:179844227:179853378:clu_20248_-	0.498478	0.0130387	0.0229864	0.0099477
chr5:179848066:179851243:clu_20248_-	-0.295672	0.0335386	0.026723	-0.00681552
chr5:179848066:179853378:clu_20248_-	-0.0415433	0.179387	0.184289	0.00490183
chr5:179853276:179853378:clu_20248_-	-0.554199	0.0169049	0.010401	-0.00650384
chr5:179865885:179867445:clu_20249_-	0.645212	0.00952289	0.0200975	0.0105746
chr5:179865885:179867778:clu_20249_-	-0.212045	0.00976819	0.00874752	-0.00102068
chr5:179865888:179867445:clu_20249_-	-0.0877785	0.426105	0.432071	0.00596621
chr5:179865888:179867778:clu_20249_-	-0.265754	0.160613	0.136309	-0.0243037
chr5:179867495:179867778:clu_20249_-	-0.0796341	0.393991	0.402775	0.00878359
chr5:179879197:179879628:clu_20250_-	-0.0146863	0.30297	0.295698	-0.00727246
chr5:179879197:179888103:clu_20250_-	-0.00995358	0.00401118	0.00393347	-7.7712e-05
chr5:179879789:179888103:clu_20250_-	0.0435647	0.393775	0.407375	0.0135999
chr5:179879789:179891379:clu_20250_-	-0.00741112	0.00129552	0.00127366	-2.18652e-05
chr5:179888312:179891379:clu_20250_-	-0.0115137	0.297948	0.29172	-0.00622788
chr5:179894614:179899184:clu_20251_-	0.330493	0.00397436	0.00766861	0.00369424
chr5:179894614:179899189:clu_20251_-	-0.330493	0.996026	0.992331	-0.00369424
chr5:179920426:179952085:clu_20252_-	0.320813	0.017849	0.02094	0.00309101
chr5:179920426:179966806:clu_20252_-	0.35384	0.432001	0.523832	0.0918303
chr5:179952191:179966806:clu_20252_-	-0.736798	0.0515391	0.0209984	-0.0305408
chr5:179955669:179963471:clu_20252_-	0.0821929	0.196145	0.181263	-0.0148821
chr5:179955669:179966806:clu_20252_-	0.108575	0.0454439	0.0431186	-0.00232527
chr5:179963564:179966806:clu_20252_-	-0.0394542	0.245255	0.200687	-0.0445681
chr5:179963755:179966806:clu_20252_-	-0.0891683	0.0117663	0.00916118	-0.00260514
chr5:179980200:180013061:clu_20253_-	-0.822101	0.450158	0.480726	0.0305687
chr5:179980200:180040453:clu_20253_-	1.78315	0.000611288	0.0088354	0.00822411
chr5:180013311:180040453:clu_20253_-	-0.961051	0.549231	0.510438	-0.0387928
chr5:180040647:180046488:clu_20254_-	0.208388	0.0094159	0.0142153	0.0047994
chr5:180040647:180071456:clu_20254_-	-0.208388	0.990584	0.985785	-0.0047994
chr5:180236526:180238332:clu_20255_-	0.0776689	0.502498	0.480115	-0.0223834
chr5:180236526:180239924:clu_20255_-	-0.448255	0.00248282	0.001402	-0.00108081
chr5:180236531:180238332:clu_20255_-	0.209668	0.0858724	0.0936248	0.00775234
chr5:180238403:180239924:clu_20255_-	0.160918	0.409146	0.424858	0.0157119
chr5:180242755:180247439:clu_20256_-	-0.0730636	0.330018	0.298546	-0.0314719
chr5:180242755:180247855:clu_20256_-	0.0730636	0.669982	0.701454	0.0314719
chr5:180247510:180247663:clu_20257_-	-0.702777	0.0163631	0.00515466	-0.0112084
chr5:180247510:180248973:clu_20257_-	0.350916	0.294247	0.265864	-0.0283827
chr5:180247728:180248973:clu_20257_-	-0.163781	0.01038	0.0056055	-0.00477448
chr5:180247926:180248973:clu_20257_-	0.515642	0.67901	0.723376	0.0443656
chr5:180249138:180261684:clu_20258_-	-0.131891	0.995042	0.993555	-0.00148703
chr5:180253677:180261684:clu_20258_-	0.131891	0.00495842	0.00644546	0.00148703
chr5:180269409:180276729:clu_20259_-	-0.396457	0.00396974	0.00270493	-0.00126481
chr5:180269409:180277237:clu_20259_-	0.859982	0.00158339	0.00379007	0.00220668
chr5:180269409:180279796:clu_20259_-	-0.403743	0.0869625	0.058825	-0.0281376
chr5:180269409:180280440:clu_20259_-	0.0291384	0.806715	0.841294	0.0345787
chr5:180280036:180280440:clu_20259_-	-0.0889207	0.100769	0.0933861	-0.00738296
chr5:180280608:180286975:clu_20260_-	-0.109338	0.118221	0.0972586	-0.0209622
chr5:180280608:180291848:clu_20260_-	0.109338	0.881779	0.902741	0.0209622
chr5:180793097:180802680:clu_20261_-	-0.0625917	0.0947473	0.072058	-0.0226893
chr5:180793097:180803602:clu_20261_-	-0.586521	0.0540403	0.0243385	-0.0297019
chr5:180793097:180808648:clu_20261_-	0.264312	0.80741	0.851494	0.0440846
chr5:180795875:180808648:clu_20261_-	0.3848	0.0438025	0.0521091	0.00830664
chr5:180809076:180809364:clu_20262_-	-0.0805177	0.425989	0.375242	-0.0507473
chr5:180809076:180809634:clu_20262_-	-0.108854	0.126129	0.107999	-0.0181296
chr5:180809076:180810040:clu_20262_-	0.189372	0.447882	0.516759	0.0688769
chr5:180851493:180851988:clu_20264_-	0.349136	0.435341	0.545895	0.110554
chr5:180851493:180860528:clu_20264_-	-0.191174	0.210772	0.153971	-0.0568011
chr5:180851493:180861219:clu_20264_-	-0.321897	0.119014	0.0762869	-0.0427267
chr5:180852060:180860528:clu_20264_-	0.0546604	0.149932	0.14005	-0.00988157
chr5:180852060:180861219:clu_20264_-	0.109274	0.0849411	0.0837966	-0.00114451
chr5:181237042:181237609:clu_20266_-	-0.00487357	0.989246	0.989142	-0.000104187
chr5:181237319:181237609:clu_20266_-	0.00487357	0.0107537	0.0108579	0.000104187
chr5:181238239:181239067:clu_20267_-	-0.0205196	0.541035	0.533362	-0.00767385
chr5:181238239:181239487:clu_20267_-	0.0101682	0.0103565	0.0105278	0.000171276
chr5:181239177:181239487:clu_20267_-	0.0103514	0.448608	0.456111	0.00750258
chr5:181239582:181240216:clu_20268_-	0.14818	0.00399665	0.00536791	0.00137126
chr5:181239582:181241492:clu_20268_-	-0.14818	0.996003	0.994632	-0.00137126
chr5:181242345:181243286:clu_20269_-	-0.48647	0.0132899	0.00748588	-0.00580401
chr5:181242345:181243680:clu_20269_-	0.332552	0.0277064	0.0353996	0.00769319
chr5:181242345:181243692:clu_20269_-	0.0856423	0.953464	0.95168	-0.00178362
chr5:181243405:181243692:clu_20269_-	0.0682762	0.00554006	0.00543449	-0.000105564
chr5:240476:250992:clu_20271_+	0.0752078	0.448805	0.464985	0.0161793
chr5:240476:254393:clu_20271_+	-0.0878067	0.014976	0.013182	-0.00179404
chr5:251468:254393:clu_20271_+	0.012599	0.536219	0.521833	-0.0143853
chr5:272772:276012:clu_20272_+	-0.133257	0.0108234	0.00831223	-0.00251113
chr5:272772:304177:clu_20272_+	0.133257	0.989177	0.991688	0.00251113
chr5:306754:311293:clu_20273_+	-0.0188438	0.279326	0.271803	-0.00752317
chr5:306760:311293:clu_20273_+	0.0188438	0.720674	0.728197	0.00752317
chr5:311402:313701:clu_20274_+	-0.4518	0.0521095	0.0346405	-0.017469
chr5:311402:314417:clu_20274_+	-0.0372726	0.931291	0.937086	0.00579491
chr5:313850:314417:clu_20274_+	0.489072	0.0165998	0.0282739	0.0116741
chr5:443290:446150:clu_20278_+	0.0874854	0.824002	0.847958	0.0239556
chr5:445064:446150:clu_20278_+	-0.0874854	0.175998	0.152042	-0.0239556
chr5:454051:456889:clu_20279_+	0.037257	0.582043	0.559469	-0.0225742
chr5:454051:461960:clu_20279_+	-0.177077	0.0159273	0.012356	-0.00357126
chr5:459459:461960:clu_20279_+	0.13982	0.402029	0.428175	0.0261454
chr5:467439:467670:clu_20280_+	-0.34935	0.0566864	0.0217774	-0.034909
chr5:467439:467716:clu_20280_+	0.677723	0.893497	0.958678	0.0651819
chr5:467439:467762:clu_20280_+	-0.328373	0.049817	0.0195441	-0.0302729
chr5:477336:477806:clu_20283_+	-0.239279	0.21709	0.146632	-0.070458
chr5:477465:477806:clu_20283_+	0.239279	0.78291	0.853368	0.070458
chr5:477849:479782:clu_20284_+	0.0829502	0.621571	0.659737	0.0381659
chr5:477849:479866:clu_20284_+	-0.0829502	0.378429	0.340263	-0.0381659
chr5:620261:624471:clu_20286_+	-0.452687	0.544496	0.427397	-0.117098
chr5:620261:633769:clu_20286_+	0.571823	0.0673744	0.147323	0.0799488
chr5:624579:633769:clu_20286_+	-0.119135	0.38813	0.425279	0.0371496
chr5:1009214:1009481:clu_20287_+	-0.0470555	0.461681	0.459506	-0.00217498
chr5:1009214:1032152:clu_20287_+	0.0971126	0.0401501	0.0461581	0.00600793
chr5:1009560:1032152:clu_20287_+	-0.0500572	0.498169	0.494336	-0.00383296
chr5:1035473:1036110:clu_20288_+	-0.000912253	0.386732	0.3863	-0.00043263
chr5:1035473:1036257:clu_20288_+	0.000912253	0.613268	0.6137	0.00043263
chr5:1800350:1802321:clu_20289_+	0.23234	0.0213752	0.0335939	0.0122188
chr5:1801549:1802321:clu_20289_+	-0.23234	0.978625	0.966406	-0.0122188
chr5:6633869:6651842:clu_20292_+	-0.127974	0.589442	0.600039	0.010597
chr5:6633869:6656078:clu_20292_+	0.0581279	0.0223103	0.0273569	0.0050466
chr5:6652008:6653447:clu_20292_+	-0.286408	0.0162333	0.0141039	-0.00212943
chr5:6652008:6656078:clu_20292_+	-0.202115	0.365645	0.345621	-0.0200247
chr5:6653636:6656078:clu_20292_+	0.558369	0.00636946	0.01288	0.00651054
chr5:6753037:6754751:clu_20293_+	0.087812	0.94538	0.953771	0.00839075
chr5:6753037:6754754:clu_20293_+	-0.087812	0.0546199	0.0462292	-0.00839075
chr5:7626316:7690691:clu_20295_+	0.114918	0.989822	0.991895	0.00207296
chr5:7654196:7690691:clu_20295_+	-0.114918	0.0101779	0.00810498	-0.00207296
chr5:7773101:7784365:clu_20296_+	0.273867	0.962154	0.97776	0.0156061
chr5:7782267:7784365:clu_20296_+	-0.273867	0.0378458	0.0222396	-0.0156061
chr5:7784449:7789642:clu_20297_+	-0.0281421	0.965548	0.963626	-0.00192215
chr5:7784449:7789659:clu_20297_+	0.0281421	0.034452	0.0363741	0.00192215
chr5:7789800:7793804:clu_20298_+	0.151381	0.00521682	0.0080678	0.00285097
chr5:7789800:7802215:clu_20298_+	0.138801	0.00502242	0.00767006	0.00264764
chr5:7789800:7802218:clu_20298_+	-0.290182	0.989761	0.984262	-0.00549861
chr5:7870923:7873373:clu_20299_+	0.0522249	0.455383	0.449222	-0.00616146
chr5:7870923:7875258:clu_20299_+	-0.145152	0.0403713	0.0326917	-0.00767964
chr5:7873526:7875258:clu_20299_+	0.0929267	0.504245	0.518087	0.0138411
chr5:7869215:7870770:clu_20300_+	-0.273629	0.898957	0.837322	-0.0616356
chr5:7869718:7870770:clu_20300_+	0.273629	0.101043	0.162678	0.0616356
chr5:7875375:7877944:clu_20301_+	-0.402044	0.987526	0.972547	-0.0149785
chr5:7875375:7877949:clu_20301_+	0.402044	0.0124742	0.0274528	0.0149785
chr5:7885854:7886615:clu_20302_+	-0.0315354	0.522858	0.492187	-0.0306719
chr5:7885854:7889095:clu_20302_+	-0.0652699	0.0177657	0.0161688	-0.00159692
chr5:7886703:7889095:clu_20302_+	0.0968053	0.459376	0.491645	0.0322689
chr5:7889275:7891372:clu_20303_+	-0.142126	0.965201	0.954283	-0.0109177
chr5:7890412:7891372:clu_20303_+	0.142126	0.0347991	0.0457169	0.0109177
chr5:10250445:10254145:clu_20304_+	0.0962655	0.966639	0.970415	0.00377603
chr5:10250445:10254796:clu_20304_+	0.295043	0.0148272	0.0181585	0.00333131
chr5:10250893:10254145:clu_20304_+	-0.391308	0.0185335	0.0114261	-0.00710734
chr5:10258535:10260792:clu_20305_+	0.0845493	0.529229	0.560697	0.0314688
chr5:10258535:10262481:clu_20305_+	-0.0421513	0.00421236	0.00393174	-0.000280615
chr5:10261745:10262481:clu_20305_+	-0.042398	0.466559	0.435371	-0.0311882
chr5:10353917:10377798:clu_20306_+	0.0642295	0.922749	0.931423	0.00867401
chr5:10354074:10377798:clu_20306_+	-0.0642295	0.077251	0.068577	-0.00867401
chr5:10378832:10381800:clu_20307_+	0.0213743	0.55902	0.573745	0.0147245
chr5:10378832:10386994:clu_20307_+	0.018478	0.00930737	0.0095249	0.000217529
chr5:10381943:10386994:clu_20307_+	-0.0398523	0.431673	0.416731	-0.0149421
chr5:10564833:10618333:clu_20308_+	-0.0781474	0.385811	0.357964	-0.0278465
chr5:10564833:10638028:clu_20308_+	0.0339418	0.186056	0.193103	0.00704684
chr5:10618462:10638028:clu_20308_+	0.0442056	0.428133	0.448933	0.0207997
chr5:14297263:14304461:clu_20309_+	-0.217123	0.493721	0.476477	-0.017244
chr5:14297263:14316513:clu_20309_+	-0.0634133	0.00315307	0.00354853	0.000395466
chr5:14304592:14316513:clu_20309_+	-0.15321	0.500235	0.514626	0.0143908
chr5:14311495:14316513:clu_20309_+	0.433746	0.00289066	0.00534842	0.00245777
chr5:14420021:14461019:clu_20310_+	0.108197	0.695223	0.724609	0.029386
chr5:14441360:14461019:clu_20310_+	-0.0341384	0.283432	0.256219	-0.027212
chr5:14442020:14461019:clu_20310_+	-0.0292608	0.00571227	0.00518909	-0.000523182
chr5:14442488:14461019:clu_20310_+	-0.0447981	0.0156332	0.0139824	-0.00165078
chr5:14462925:14464508:clu_20311_+	0.396059	0.0141487	0.0307163	0.0165676
chr5:14462925:14465545:clu_20311_+	-0.396059	0.985851	0.969284	-0.0165676
chr5:14487730:14492567:clu_20312_+	0.119464	0.825829	0.868206	0.0423766
chr5:14488260:14492567:clu_20312_+	-0.306527	0.146325	0.100472	-0.0458529
chr5:14488972:14492567:clu_20312_+	0.187063	0.0278458	0.0313221	0.00347626
chr5:14492814:14496879:clu_20313_+	0.0680149	0.968981	0.972819	0.00383782
chr5:14492814:14496883:clu_20313_+	-0.0680149	0.0310186	0.0271808	-0.00383782
chr5:14497005:14497847:clu_20314_+	-0.23634	0.137787	0.10304	-0.0347465
chr5:14497017:14497847:clu_20314_+	0.0927849	0.84612	0.879363	0.0332431
chr5:14497017:14497900:clu_20314_+	0.143555	0.0160939	0.0175973	0.00150343
chr5:14497874:14498089:clu_20315_+	0.212404	0.966131	0.97759	0.0114596
chr5:14497997:14498089:clu_20315_+	-0.212404	0.0338691	0.0224095	-0.0114596
chr5:14502657:14504393:clu_20316_+	0.370502	0.439336	0.441343	0.00200732
chr5:14502657:14507122:clu_20316_+	-0.75581	0.0186937	0.00608869	-0.012605
chr5:14504593:14507122:clu_20316_+	0.385309	0.54197	0.552568	0.0105977
chr5:14664977:14673642:clu_20317_+	0.336774	0.261086	0.362514	0.101428
chr5:14664977:14678681:clu_20317_+	-0.227046	0.193142	0.1526	-0.0405422
chr5:14673718:14678681:clu_20317_+	-0.109728	0.545772	0.484886	-0.060886
chr5:14681607:14687521:clu_20318_+	0.266864	0.904217	0.941515	0.0372975
chr5:14681624:14687521:clu_20318_+	-0.266864	0.0957827	0.0584852	-0.0372975
chr5:15616072:15834777:clu_20319_+	0.149638	0.0456864	0.0565331	0.0108467
chr5:15616072:15927890:clu_20319_+	-0.074819	0.909249	0.898914	-0.0103345
chr5:15834853:15927890:clu_20319_+	-0.074819	0.0450647	0.0445525	-0.000512204
chr5:17216820:17275208:clu_20320_+	-0.10193	0.00592394	0.00541006	-0.000513879
chr5:17216897:17275208:clu_20320_+	0.113144	0.00408181	0.00462221	0.000540402
chr5:17217810:17275208:clu_20320_+	-0.011215	0.989994	0.989968	-2.65227e-05
chr5:17404069:17441469:clu_20321_+	-0.0792068	0.057126	0.0600743	0.0029483
chr5:17404088:17441469:clu_20321_+	-0.317736	0.35	0.289955	-0.0600447
chr5:17404320:17437190:clu_20321_+	0.264925	0.0303399	0.0450115	0.0146716
chr5:17404320:17441469:clu_20321_+	-0.111399	0.365729	0.372421	0.00669137
chr5:17404729:17411892:clu_20321_+	-0.344182	0.0891632	0.0719388	-0.0172244
chr5:17404729:17441469:clu_20321_+	0.0276849	0.0655283	0.0766843	0.011156
chr5:17437213:17441469:clu_20321_+	0.559914	0.0421131	0.0839149	0.0418018
chr5:21461866:21466619:clu_20324_+	-0.716123	0.00463068	0.00284208	-0.0017886
chr5:21461866:21471462:clu_20324_+	0.312816	0.00193319	0.00331994	0.00138674
chr5:21461866:21473357:clu_20324_+	-0.0904461	0.00428662	0.00491853	0.000631906
chr5:21461866:21491321:clu_20324_+	-0.21141	0.0200398	0.0203742	0.000334347
chr5:21461866:21495098:clu_20324_+	0.998904	0.00447872	0.0152747	0.010796
chr5:21491508:21495098:clu_20324_+	-0.24537	0.939901	0.923676	-0.0162253
chr5:21497196:21501692:clu_20324_+	-0.0483705	0.02473	0.0295949	0.00486492
chr5:21501826:21502111:clu_20325_+	-0.218033	0.733049	0.639705	-0.0933443
chr5:21501826:21585530:clu_20325_+	0.218033	0.266951	0.360295	0.0933443
chr5:22754711:22755016:clu_20326_+	-0.0677841	0.271831	0.237798	-0.0340329
chr5:22754711:22757051:clu_20326_+	0.229739	0.477917	0.562956	0.0850393
chr5:22755086:22757051:clu_20326_+	-0.161955	0.250252	0.199246	-0.0510064
chr5:31534325:31535744:clu_20327_+	-0.000905842	0.0984685	0.0983078	-0.000160711
chr5:31534417:31535744:clu_20327_+	0.000905842	0.901531	0.901692	0.000160711
chr5:31535893:31538260:clu_20328_+	0.112655	0.916557	0.927911	0.0113544
chr5:31535893:31538481:clu_20328_+	-0.0167301	0.0519095	0.0461746	-0.00573494
chr5:31535893:31538484:clu_20328_+	-0.0959246	0.0315335	0.025914	-0.0056195
chr5:31545712:31548490:clu_20329_+	0.185723	0.0835831	0.0898718	0.00628876
chr5:31545712:31551293:clu_20329_+	0.177994	0.764814	0.816027	0.051213
chr5:31548687:31551293:clu_20329_+	-0.363716	0.151603	0.0941008	-0.0575017
chr5:31639437:31787637:clu_20330_+	0.272902	0.0131053	0.0175521	0.00444677
chr5:31639437:31798889:clu_20330_+	-0.0366405	0.230748	0.22677	-0.00397757
chr5:31639437:31983155:clu_20330_+	0.103667	0.0224126	0.0253441	0.00293143
chr5:31639847:31798889:clu_20330_+	0.278966	0.00932658	0.0125672	0.00324057
chr5:31738248:31798889:clu_20330_+	-0.182106	0.0170001	0.0144453	-0.00255486
chr5:31787718:31798889:clu_20330_+	0.195624	0.0206856	0.0256441	0.0049585
chr5:31799724:31983155:clu_20330_+	0.02334	0.561758	0.586201	0.0244435
chr5:31855168:31983155:clu_20330_+	-0.332951	0.103554	0.075671	-0.0278831
chr5:31936346:31983155:clu_20330_+	-0.322801	0.0214101	0.0158048	-0.00560529
chr5:31983656:31995576:clu_20331_+	-0.00047124	0.334638	0.334487	-0.000150698
chr5:31983656:32010330:clu_20331_+	0.000275453	0.0834721	0.0834968	2.47331e-05
chr5:31983656:32037231:clu_20331_+	-0.000204302	0.0071471	0.00714579	-1.31134e-06
chr5:32000271:32010330:clu_20331_+	0.000188036	0.273649	0.273706	5.71553e-05
chr5:32010482:32037231:clu_20331_+	0.000212053	0.301095	0.301165	7.01209e-05
chr5:31995638:32000139:clu_20332_+	-0.0731102	0.103209	0.0904389	-0.01277
chr5:31995718:32000139:clu_20332_+	0.0731102	0.896791	0.909561	0.01277
chr5:32074181:32077462:clu_20333_+	0.476371	0.036612	0.0896971	0.0530851
chr5:32074643:32077462:clu_20333_+	-0.476371	0.963388	0.910303	-0.0530851
chr5:32077606:32087131:clu_20334_+	0.252954	0.908749	0.942911	0.0341623
chr5:32077606:32087167:clu_20334_+	-0.252954	0.0912512	0.057089	-0.0341623
chr5:32098634:32100862:clu_20335_+	0.103806	0.222923	0.223297	0.000374223
chr5:32098634:32101105:clu_20335_+	0.115774	0.638517	0.64729	0.00877275
chr5:32100963:32101105:clu_20335_+	0.054361	0.1285	0.122506	-0.00599384
chr5:32100967:32101105:clu_20335_+	-0.273941	0.0100596	0.00690646	-0.00315313
chr5:32531916:32571091:clu_20336_+	-0.149736	0.0127712	0.00935013	-0.00342102
chr5:32531916:32588512:clu_20336_+	0.204769	0.0145183	0.0151518	0.000633467
chr5:32571174:32588512:clu_20336_+	0.0672642	0.011341	0.0103152	-0.00102571
chr5:32585625:32588512:clu_20336_+	0.169111	0.953332	0.960076	0.00674343
chr5:32586501:32588512:clu_20336_+	-0.291408	0.0080371	0.00510693	-0.00293017
chr5:32588584:32591563:clu_20337_+	0.0171313	0.971404	0.972341	0.000936536
chr5:32588584:32591569:clu_20337_+	-0.0171313	0.028596	0.0276594	-0.000936536
chr5:32591617:32598961:clu_20338_+	-0.221677	0.00550694	0.00354178	-0.00196516
chr5:32591685:32598961:clu_20338_+	0.221677	0.994493	0.996458	0.00196516
chr5:34812208:34813574:clu_20340_+	0.614972	0.095888	0.219741	0.123853
chr5:34812208:34814583:clu_20340_+	-0.393116	0.749271	0.626584	-0.122687
chr5:34813660:34814583:clu_20340_+	-0.221856	0.154841	0.153675	-0.00116592
chr5:34915897:34918364:clu_20342_+	0.124134	0.569558	0.541005	-0.0285529
chr5:34915897:34922217:clu_20342_+	-0.387019	0.0205609	0.0117142	-0.00884665
chr5:34919883:34922217:clu_20342_+	0.262885	0.409882	0.447281	0.0373996
chr5:34929916:34933815:clu_20343_+	0.186371	0.960856	0.972704	0.0118473
chr5:34930361:34933815:clu_20343_+	-0.186371	0.0391437	0.0272963	-0.0118473
chr5:34945025:34945722:clu_20344_+	0.224229	0.0507708	0.0772814	0.0265107
chr5:34945025:34945761:clu_20344_+	-0.224229	0.949229	0.922719	-0.0265107
chr5:34945803:34949543:clu_20345_+	-0.114646	0.150993	0.125835	-0.0251583
chr5:34945803:34950170:clu_20345_+	0.108066	0.750625	0.781609	0.0309837
chr5:34949677:34950170:clu_20345_+	0.00657976	0.0983814	0.092556	-0.00582544
chr5:34950342:34950444:clu_20346_+	0.109339	0.04056	0.0499785	0.00941859
chr5:34950342:34953926:clu_20346_+	-0.109339	0.95944	0.950021	-0.00941859
chr5:35694348:35695735:clu_20348_+	0.506815	0.650995	0.837132	0.186138
chr5:35694363:35695735:clu_20348_+	-0.506815	0.349005	0.162868	-0.186138
chr5:36177292:36178598:clu_20349_+	0.115678	0.177247	0.203886	0.0266393
chr5:36177292:36181818:clu_20349_+	-0.0769966	0.631436	0.599048	-0.0323888
chr5:36177292:36183840:clu_20349_+	-0.416768	0.108579	0.0733358	-0.035243
chr5:36178810:36181818:clu_20349_+	0.378086	0.082738	0.12373	0.0409925
chr5:36606735:36607224:clu_20350_+	0.120337	0.03039	0.0368218	0.0064318
chr5:36606735:36608329:clu_20350_+	-0.0841834	0.924084	0.912565	-0.0115192
chr5:36607014:36608329:clu_20350_+	-0.0782871	0.00313382	0.00311306	-2.07631e-05
chr5:36607311:36608329:clu_20350_+	0.0421334	0.0423921	0.0475002	0.00510815
chr5:36680589:36683864:clu_20351_+	0.151039	0.515845	0.531508	0.0156629
chr5:36680589:36686065:clu_20351_+	-0.251654	0.0200529	0.0138128	-0.00624014
chr5:36683998:36686065:clu_20351_+	0.100615	0.464102	0.454679	-0.00942281
chr5:36971036:36971749:clu_20352_+	0.131748	0.0179697	0.0280911	0.0101214
chr5:36971036:36971945:clu_20352_+	-0.345121	0.955854	0.927508	-0.0283455
chr5:36971851:36971945:clu_20352_+	0.213372	0.0261765	0.0444006	0.0182241
chr5:36976402:36984676:clu_20353_+	-0.0552456	0.920608	0.912148	-0.00846025
chr5:36982222:36984676:clu_20353_+	0.0552456	0.079392	0.0878522	0.00846025
chr5:36995804:36996472:clu_20354_+	-0.0187443	0.163031	0.15798	-0.00505098
chr5:36995804:37000373:clu_20354_+	0.0187443	0.836969	0.84202	0.00505098
chr5:37063978:37064527:clu_20355_+	0.0239769	0.582506	0.59412	0.0116138
chr5:37064019:37064527:clu_20355_+	-0.0239769	0.417494	0.40588	-0.0116138
chr5:37443372:37473364:clu_20356_+	-0.676668	0.0407138	0.02755	-0.0131638
chr5:37443372:37479834:clu_20356_+	-0.321405	0.941738	0.909073	-0.0326654
chr5:37473485:37479834:clu_20356_+	0.998073	0.0175477	0.0633769	0.0458292
chr5:41912183:41916306:clu_20357_+	0.0163607	0.0832897	0.0883151	0.00502542
chr5:41912183:41917016:clu_20357_+	-0.0582219	0.824795	0.811706	-0.0130886
chr5:41916447:41917016:clu_20357_+	0.0418612	0.0919157	0.0999789	0.00806317
chr5:43067634:43067970:clu_20359_+	0.363371	0.893353	0.945432	0.052079
chr5:43067786:43067970:clu_20359_+	-0.363371	0.106647	0.0545675	-0.052079
chr5:43068217:43071167:clu_20360_+	-0.0177307	0.149083	0.14287	-0.00621364
chr5:43068217:43079900:clu_20360_+	-0.294914	0.212868	0.154611	-0.0582563
chr5:43068217:43099020:clu_20360_+	0.194694	0.261642	0.310079	0.0484375
chr5:43068217:43116447:clu_20360_+	0.275466	0.0802214	0.103071	0.0228492
chr5:43068217:43122039:clu_20360_+	-0.128362	0.0655859	0.0562697	-0.00931617
chr5:43120051:43122039:clu_20360_+	-0.216866	0.066724	0.0523974	-0.0143266
chr5:43121123:43122039:clu_20360_+	0.288893	0.0861378	0.112168	0.0260305
chr5:43121828:43122039:clu_20360_+	-0.10118	0.0777383	0.0685337	-0.00920454
chr5:43123310:43139165:clu_20361_+	-0.080961	0.424205	0.429826	0.00562089
chr5:43123310:43161249:clu_20361_+	0.210221	0.0365364	0.0495337	0.0129974
chr5:43139309:43161249:clu_20361_+	-0.12926	0.539258	0.52064	-0.0186182
chr5:43161606:43161709:clu_20362_+	0.00327481	0.870807	0.871543	0.000735056
chr5:43161613:43161709:clu_20362_+	-0.00327481	0.129193	0.128457	-0.000735056
chr5:43192411:43240260:clu_20363_+	-0.302536	0.101785	0.0867306	-0.0150542
chr5:43192411:43245082:clu_20363_+	-0.164436	0.285093	0.278903	-0.00619082
chr5:43192411:43277057:clu_20363_+	0.0643065	0.0134742	0.0165695	0.00309532
chr5:43193656:43245082:clu_20363_+	0.654551	0.0243925	0.0541257	0.0297332
chr5:43240390:43245082:clu_20363_+	0.0689883	0.0751412	0.0928365	0.0176952
chr5:43242944:43245082:clu_20363_+	-0.151053	0.0148602	0.0147334	-0.000126829
chr5:43245482:43277057:clu_20363_+	0.094776	0.0118729	0.0150521	0.00317918
chr5:43246067:43277057:clu_20363_+	-0.220679	0.455061	0.420832	-0.0342288
chr5:43246067:43277062:clu_20363_+	-0.0439169	0.0183203	0.020218	0.00189773
chr5:43602753:43609143:clu_20364_+	-0.298774	0.0314262	0.0308858	-0.000540491
chr5:43602890:43609143:clu_20364_+	-0.199321	0.0919307	0.0997972	0.00786649
chr5:43603294:43609143:clu_20364_+	-0.300661	0.87187	0.85526	-0.0166105
chr5:43604670:43609143:clu_20364_+	0.798756	0.00477297	0.0140574	0.00928445
chr5:44809563:44811009:clu_20365_+	-0.14926	0.982529	0.976594	-0.0059352
chr5:44809831:44811009:clu_20365_+	0.14926	0.0174708	0.023406	0.0059352
chr5:44811154:44811915:clu_20366_+	0.376634	0.990774	0.995635	0.00486066
chr5:44811154:44811946:clu_20366_+	-0.376634	0.00922563	0.00436497	-0.00486066
chr5:50667186:50668071:clu_20367_+	-0.116076	0.97382	0.967204	-0.00661669
chr5:50667601:50668071:clu_20367_+	0.116076	0.0261798	0.0327965	0.00661669
chr5:50668125:50750151:clu_20368_+	0.95667	0.953631	0.992875	0.039244
chr5:50741951:50750151:clu_20368_+	-0.95667	0.0463691	0.00712508	-0.039244
chr5:50759732:50760292:clu_20369_+	0.101715	0.450931	0.502864	0.0519332
chr5:50759732:50761821:clu_20369_+	0.00921655	0.018447	0.018754	0.000307038
chr5:50760362:50761821:clu_20369_+	-0.110931	0.530622	0.478382	-0.0522402
chr5:53560760:53603452:clu_20370_+	-0.136062	0.441079	0.425241	-0.0158382
chr5:53560760:53646233:clu_20370_+	0.191797	0.00372065	0.0049788	0.00125815
chr5:53603530:53604724:clu_20370_+	0.0815611	0.0359829	0.0431248	0.00714191
chr5:53603530:53646233:clu_20370_+	-0.087626	0.487554	0.493375	0.00582062
chr5:53604895:53646233:clu_20370_+	-0.0496694	0.0316633	0.0332809	0.00161756
chr5:53646405:53658551:clu_20371_+	-0.194253	0.486216	0.485801	-0.000414169
chr5:53646405:53683118:clu_20371_+	0.39624	0.0059209	0.0106774	0.00475649
chr5:53658624:53683118:clu_20371_+	-0.201987	0.507863	0.503521	-0.00434232
chr5:54519573:54543179:clu_20372_+	0.147989	0.919796	0.939092	0.0192965
chr5:54519573:54606403:clu_20372_+	-0.147989	0.0802042	0.0609077	-0.0192965
chr5:55328811:55329356:clu_20373_+	-0.785572	0.0297459	0.00633061	-0.0234153
chr5:55328811:55340010:clu_20373_+	0.785572	0.970254	0.993669	0.0234153
chr5:55343455:55344522:clu_20374_+	-0.144138	0.98081	0.974561	-0.0062488
chr5:55343455:55344544:clu_20374_+	0.144138	0.0191901	0.0254389	0.0062488
chr5:57173926:57175448:clu_20376_+	-0.208455	0.0944008	0.0642867	-0.0301142
chr5:57174211:57175448:clu_20376_+	0.208455	0.905599	0.935713	0.0301142
chr5:57176400:57183797:clu_20377_+	-0.227222	0.0157037	0.0118045	-0.00389918
chr5:57176400:57214074:clu_20377_+	0.0863836	0.398057	0.409439	0.0113816
chr5:57176400:57230846:clu_20377_+	-0.16963	0.0539109	0.0429274	-0.0109835
chr5:57176415:57214074:clu_20377_+	0.0602807	0.0123302	0.012356	2.57847e-05
chr5:57183918:57214074:clu_20377_+	-0.030867	0.0116548	0.0106618	-0.000993088
chr5:57200284:57214074:clu_20377_+	0.0845259	0.00397961	0.0040858	0.000106192
chr5:57214193:57221376:clu_20377_+	0.0822212	0.0407306	0.0417212	0.000990587
chr5:57214193:57230846:clu_20377_+	0.0674716	0.417506	0.421398	0.00389241
chr5:57221396:57230846:clu_20377_+	0.0468358	0.0461272	0.0456064	-0.000520853
chr5:57236023:57246300:clu_20378_+	-0.758901	0.00983111	0.00357718	-0.00625393
chr5:57236032:57237113:clu_20378_+	0.259323	0.348327	0.35086	0.00253314
chr5:57236032:57246300:clu_20378_+	0.205267	0.269694	0.25736	-0.0123333
chr5:57237172:57246300:clu_20378_+	0.294311	0.372148	0.388202	0.0160541
chr5:57247215:57249409:clu_20379_+	-0.31904	0.944463	0.92924	-0.0152228
chr5:57247215:57249454:clu_20379_+	-0.228322	0.0468816	0.0505061	0.00362451
chr5:57247215:57249457:clu_20379_+	0.547362	0.00865544	0.0202538	0.0115983
chr5:57249576:57250954:clu_20380_+	0.444149	0.426143	0.43706	0.0109171
chr5:57249576:57261180:clu_20380_+	-0.854957	0.00887193	0.00248204	-0.00638989
chr5:57251141:57261180:clu_20380_+	0.410808	0.564985	0.560458	-0.00452718
chr5:57614501:57616725:clu_20381_+	-0.138533	0.938038	0.919841	-0.0181961
chr5:57616245:57616725:clu_20381_+	0.138533	0.0619625	0.0801586	0.0181961
chr5:58582414:58617643:clu_20382_+	-0.0315138	0.0790436	0.0745755	-0.00446812
chr5:58583232:58617643:clu_20382_+	0.0315138	0.920956	0.925425	0.00446812
chr5:60488423:60489661:clu_20383_+	0.157784	0.0896946	0.0890994	-0.000595225
chr5:60488423:60521020:clu_20383_+	0.17284	0.850606	0.857779	0.00717311
chr5:60488423:60529404:clu_20383_+	0.268416	0.0393131	0.0436207	0.00430757
chr5:60522966:60529404:clu_20383_+	-0.59904	0.0203863	0.00950085	-0.0108855
chr5:60534019:60542650:clu_20384_+	-0.289937	0.17246	0.128657	-0.043803
chr5:60534019:60546102:clu_20384_+	-0.0242867	0.658805	0.641021	-0.0177835
chr5:60542830:60546102:clu_20384_+	0.314224	0.168735	0.230322	0.0615864
chr5:60945382:61073125:clu_20385_+	0.14225	0.622483	0.669434	0.0469505
chr5:60945428:61073125:clu_20385_+	-0.0171227	0.211205	0.193673	-0.0175319
chr5:61045978:61073125:clu_20385_+	-0.125128	0.166312	0.136894	-0.0294186
chr5:61073214:61098992:clu_20386_+	0.113046	0.487681	0.470016	-0.0176652
chr5:61073214:61152704:clu_20386_+	-0.317066	0.0252012	0.015798	-0.00940319
chr5:61099032:61152704:clu_20386_+	0.20402	0.487118	0.514186	0.0270684
chr5:61521442:61525016:clu_20387_+	-0.927967	0.0434403	0.0105769	-0.0328634
chr5:61521442:61525800:clu_20387_+	0.525104	0.902058	0.939206	0.0371484
chr5:61525147:61525800:clu_20387_+	0.402863	0.0545021	0.050217	-0.00428506
chr5:62306536:62308309:clu_20390_+	-0.0385737	0.00546046	0.00505709	-0.00040337
chr5:62306536:62347130:clu_20390_+	0.0385737	0.99454	0.994943	0.00040337
chr5:62352653:62353275:clu_20391_+	-0.0487222	0.127547	0.117091	-0.0104557
chr5:62352710:62353275:clu_20391_+	0.0487222	0.872453	0.882909	0.0104557
chr5:62366481:62372438:clu_20392_+	0.166357	0.359242	0.390277	0.031035
chr5:62366481:62373687:clu_20392_+	-0.342669	0.21014	0.137223	-0.072917
chr5:62372551:62373687:clu_20392_+	0.176313	0.430617	0.472499	0.041882
chr5:62515501:62526142:clu_20393_+	0.146868	0.658077	0.643302	-0.0147754
chr5:62515501:62530709:clu_20393_+	-0.409412	0.0345222	0.0193485	-0.0151737
chr5:62526257:62530709:clu_20393_+	0.262544	0.3074	0.337349	0.0299491
chr5:62591672:62601764:clu_20394_+	-0.0528764	0.467545	0.510667	0.0431222
chr5:62591672:62627154:clu_20394_+	0.297664	0.0143567	0.0222643	0.00790752
chr5:62601848:62627154:clu_20394_+	-0.244788	0.518098	0.467069	-0.0510298
chr5:64165953:64200808:clu_20395_+	0.0360297	0.166214	0.156365	-0.00984842
chr5:64165953:64212065:clu_20395_+	-0.162792	0.058873	0.0453986	-0.0134744
chr5:64200942:64212065:clu_20395_+	0.126762	0.774913	0.798236	0.0233228
chr5:64217396:64325168:clu_20396_+	-0.0365825	0.0406623	0.0379022	-0.0027601
chr5:64217396:64325186:clu_20396_+	0.0365825	0.959338	0.962098	0.0027601
chr5:64325411:64330281:clu_20397_+	-0.0345472	0.77479	0.806153	0.0313622
chr5:64328164:64328738:clu_20397_+	-0.57538	0.113788	0.0689367	-0.0448517
chr5:64328164:64330281:clu_20397_+	1.0869	0.0137133	0.043794	0.0300807
chr5:64328850:64330281:clu_20397_+	-0.17621	0.0304023	0.0274547	-0.00294764
chr5:64328912:64330281:clu_20397_+	-0.300765	0.0673055	0.053662	-0.0136435
chr5:64330406:64330569:clu_20398_+	0.275226	0.0221096	0.0377266	0.015617
chr5:64330406:64369615:clu_20398_+	-0.275226	0.97789	0.962273	-0.015617
chr5:64506789:64507711:clu_20399_+	0.102518	0.566962	0.566315	-0.000647175
chr5:64506789:64575774:clu_20399_+	-0.216703	0.0138198	0.0100316	-0.00378822
chr5:64507877:64575774:clu_20399_+	0.114185	0.419218	0.423654	0.0044354
chr5:64594857:64598365:clu_20400_+	-0.128317	0.205344	0.212209	0.00686534
chr5:64594857:64609161:clu_20400_+	-0.0495745	0.00661744	0.00739895	0.000781506
chr5:64598435:64601405:clu_20400_+	0.198349	0.0194585	0.027878	0.00841947
chr5:64598435:64609161:clu_20400_+	-0.199322	0.739922	0.712248	-0.0276741
chr5:64601489:64609161:clu_20400_+	0.178864	0.0286583	0.0402662	0.0116078
chr5:64804386:64807599:clu_20401_+	0.404752	0.0935875	0.1883	0.0947126
chr5:64804386:64885443:clu_20401_+	-0.404752	0.906412	0.8117	-0.0947126
chr5:64971812:64977135:clu_20402_+	0.0208352	0.546468	0.531632	-0.0148367
chr5:64971812:65018159:clu_20402_+	-0.134154	0.0666905	0.0555647	-0.0111258
chr5:64977238:65018159:clu_20402_+	0.113319	0.386841	0.412804	0.0259625
chr5:65567615:65568918:clu_20403_+	-0.165413	0.0502075	0.0359355	-0.014272
chr5:65567615:65569632:clu_20403_+	0.194891	0.89833	0.921867	0.0235376
chr5:65568994:65569632:clu_20403_+	-0.029478	0.0514629	0.0421973	-0.00926558
chr5:65625106:65629468:clu_20404_+	-0.182366	0.0943741	0.0674779	-0.0268962
chr5:65625106:65635301:clu_20404_+	0.182366	0.905626	0.932522	0.0268962
chr5:65662150:65664234:clu_20405_+	0.00836068	0.531318	0.53548	0.00416166
chr5:65662150:65664237:clu_20405_+	-0.00836068	0.468682	0.46452	-0.00416166
chr5:65722414:65740895:clu_20406_+	-0.126953	0.0402412	0.0351047	-0.00513648
chr5:65722414:65758567:clu_20406_+	0.0102401	0.919515	0.920102	0.000586615
chr5:65741000:65758567:clu_20406_+	0.116713	0.0402438	0.0447937	0.00454987
chr5:65792601:65809515:clu_20407_+	0.168956	0.0598587	0.0819508	0.0220921
chr5:65792655:65809515:clu_20407_+	-0.168956	0.940141	0.918049	-0.0220921
chr5:65926806:65988635:clu_20408_+	0.0290686	0.307806	0.30669	-0.00111642
chr5:65926806:65992710:clu_20408_+	0.297193	0.0131136	0.017084	0.00397036
chr5:65926806:66012049:clu_20408_+	0.442834	0.00492123	0.00741637	0.00249514
chr5:65988682:65992710:clu_20408_+	0.0191766	0.339126	0.33457	-0.00455599
chr5:65994864:65995207:clu_20408_+	-0.0956387	0.0050813	0.00446927	-0.000612025
chr5:65994864:65997128:clu_20408_+	-0.239763	0.00820546	0.00624845	-0.00195701
chr5:65994864:66012049:clu_20408_+	0.0465094	0.311335	0.315663	0.00432849
chr5:65995353:65997128:clu_20408_+	-0.211537	0.00526102	0.00412096	-0.00114006
chr5:65997216:66012049:clu_20408_+	-0.287842	0.00515048	0.00373798	-0.0014125
chr5:66012127:66013549:clu_20409_+	-0.141636	0.98888	0.985292	-0.00358802
chr5:66012139:66013549:clu_20409_+	0.141636	0.0111205	0.0147085	0.00358802
chr5:66014725:66015589:clu_20410_+	-0.139192	0.0401065	0.0306597	-0.00944685
chr5:66014725:66021322:clu_20410_+	0.139192	0.959893	0.96934	0.00944685
chr5:66044298:66046353:clu_20411_+	-0.0644752	0.0857776	0.0761907	-0.00958692
chr5:66044310:66046353:clu_20411_+	0.0644752	0.914222	0.923809	0.00958692
chr5:66054951:66055059:clu_20412_+	-0.384492	0.0130847	0.00970304	-0.00338168
chr5:66054951:66068877:clu_20412_+	0.290161	0.0640163	0.0932034	0.0291871
chr5:66054951:66075024:clu_20412_+	-0.0981014	0.269671	0.26629	-0.0033807
chr5:66054951:66076316:clu_20412_+	-0.22236	0.141939	0.123782	-0.0181568
chr5:66069020:66072169:clu_20412_+	-0.300014	0.0162101	0.0130803	-0.00312982
chr5:66069020:66075024:clu_20412_+	0.368126	0.0608486	0.0957748	0.0349263
chr5:66072291:66075024:clu_20412_+	0.555044	0.0139619	0.0264925	0.0125306
chr5:66075230:66076316:clu_20412_+	-0.208364	0.420268	0.371673	-0.048595
chr5:66153596:66158809:clu_20413_+	0.443198	0.049902	0.101941	0.0520394
chr5:66153596:66159219:clu_20413_+	-0.357827	0.85659	0.785461	-0.0711285
chr5:66158932:66159219:clu_20413_+	-0.0853707	0.0935081	0.112597	0.0190891
chr5:66162483:66163792:clu_20414_+	-0.0587649	0.0436466	0.0389956	-0.00465107
chr5:66162592:66163792:clu_20414_+	0.0587649	0.956353	0.961004	0.00465107
chr5:66175041:66177514:clu_20415_+	-0.0624828	0.835793	0.817916	-0.0178776
chr5:66175041:66177517:clu_20415_+	0.0624828	0.164207	0.182084	0.0178776
chr5:66597018:66759709:clu_20416_+	-0.0219536	0.894961	0.890761	-0.00419969
chr5:66736821:66759709:clu_20416_+	0.0219536	0.105039	0.109239	0.00419969
chr5:66759862:66761032:clu_20417_+	-0.476935	0.0418659	0.0198885	-0.0219774
chr5:66759862:66761580:clu_20417_+	0.385208	0.0161092	0.0181234	0.00201418
chr5:66759862:66788670:clu_20417_+	0.318435	0.86327	0.908474	0.0452039
chr5:66761752:66788670:clu_20417_+	-0.0944183	0.0273085	0.019018	-0.00829054
chr5:66773429:66788670:clu_20417_+	-0.13229	0.0514468	0.0344966	-0.0169501
chr5:66788794:66792186:clu_20418_+	-0.339982	0.0627742	0.0337807	-0.0289935
chr5:66788794:66822255:clu_20418_+	0.103189	0.0082992	0.0069565	-0.0013427
chr5:66788794:66870778:clu_20418_+	0.402368	0.189172	0.213867	0.0246946
chr5:66788794:66899951:clu_20418_+	0.219338	0.488058	0.459482	-0.028576
chr5:66822898:66870778:clu_20418_+	-0.676045	0.0190031	0.00730738	-0.0116957
chr5:66828882:66899951:clu_20418_+	-0.203622	0.0159246	0.00982145	-0.00610311
chr5:66870852:66899951:clu_20418_+	0.494754	0.216769	0.268785	0.0520164
chr5:66899982:66916983:clu_20419_+	0.0665064	0.106905	0.107912	0.00100731
chr5:66899982:66930747:clu_20419_+	0.510207	0.0115279	0.0181351	0.00660719
chr5:66899982:66986444:clu_20419_+	0.509194	0.0213555	0.0335613	0.0122058
chr5:66899982:67048807:clu_20419_+	0.109092	0.0122798	0.0129348	0.00065498
chr5:66899982:67054404:clu_20419_+	0.198607	0.378023	0.435474	0.0574505
chr5:66917018:66917614:clu_20419_+	-0.122015	0.0941355	0.078696	-0.0154395
chr5:66917018:67054404:clu_20419_+	-0.0638402	0.0513665	0.0455139	-0.00585259
chr5:66917817:66920676:clu_20419_+	-0.310025	0.0145888	0.0101057	-0.00448309
chr5:66917817:66930747:clu_20419_+	0.104167	0.0264245	0.0276972	0.00127269
chr5:66959294:66963707:clu_20419_+	-0.157849	0.099154	0.0799736	-0.0191804
chr5:66959294:67054404:clu_20419_+	0.0136889	0.0687812	0.0658574	-0.00292383
chr5:66963787:67054404:clu_20419_+	-0.225279	0.0744594	0.0561399	-0.0183195
chr5:67005085:67054404:clu_20419_+	-0.686061	0.02468	0.0117377	-0.0129423
chr5:67048862:67054404:clu_20419_+	0.0536071	0.0163189	0.0162616	-5.73547e-05
chr5:67090231:67094157:clu_20420_+	0.0556475	0.338184	0.357184	0.0190005
chr5:67090231:67095597:clu_20420_+	-0.0910321	0.34304	0.312883	-0.0301569
chr5:67094165:67095597:clu_20420_+	0.0353846	0.318776	0.329933	0.0111565
chr5:67145379:67149389:clu_20421_+	0.321964	0.338806	0.374493	0.0356874
chr5:67145379:67152637:clu_20421_+	-0.582166	0.104059	0.046571	-0.0574884
chr5:67149589:67152637:clu_20421_+	0.260202	0.557135	0.578936	0.021801
chr5:68215949:68226290:clu_20422_+	-0.121566	0.961108	0.954085	-0.00702256
chr5:68215953:68226290:clu_20422_+	0.250992	0.0166895	0.0240469	0.00735737
chr5:68217798:68226290:clu_20422_+	-0.129427	0.0222028	0.0218679	-0.000334811
chr5:68281006:68292259:clu_20423_+	-0.005531	0.408962	0.391634	-0.017328
chr5:68288751:68292259:clu_20423_+	-0.129878	0.0403867	0.0341533	-0.00623341
chr5:68290834:68292259:clu_20423_+	0.0798469	0.546397	0.569882	0.023485
chr5:68291115:68292259:clu_20423_+	0.0555623	0.00425407	0.00433047	7.63954e-05
chr5:68295488:68296147:clu_20424_+	-0.371495	0.00608984	0.00290616	-0.00318369
chr5:68295488:68296171:clu_20424_+	0.371495	0.99391	0.997094	0.00318369
chr5:69103128:69103962:clu_20425_+	0.0627288	0.180202	0.199484	0.0192821
chr5:69103128:69104631:clu_20425_+	-0.0627288	0.819798	0.800516	-0.0192821
chr5:69116189:69116394:clu_20426_+	-0.118038	0.0423438	0.0337402	-0.00860363
chr5:69116214:69116394:clu_20426_+	0.118038	0.957656	0.96626	0.00860363
chr5:69123425:69128004:clu_20427_+	0.117004	0.448968	0.48534	0.0363715
chr5:69123425:69129447:clu_20427_+	-0.092269	0.037415	0.0328088	-0.00460623
chr5:69128132:69129447:clu_20427_+	-0.0247347	0.513617	0.481852	-0.0317652
chr5:69217871:69226338:clu_20428_+	-0.12777	0.800961	0.757086	-0.0438748
chr5:69218111:69226338:clu_20428_+	0.12777	0.199039	0.242914	0.0438748
chr5:69252451:69254602:clu_20429_+	-0.0629555	0.531298	0.507353	-0.0239453
chr5:69252451:69258043:clu_20429_+	0.0297564	0.02888	0.0302575	0.00137752
chr5:69255528:69258043:clu_20429_+	0.0331991	0.439822	0.462389	0.0225678
chr5:69560242:69562673:clu_20431_+	0.0116293	0.234998	0.246687	0.0116883
chr5:69560242:69565100:clu_20431_+	-0.0201131	0.0691807	0.0703526	0.00117192
chr5:69560403:69562673:clu_20431_+	0.157263	0.0749308	0.090989	0.0160582
chr5:69560403:69565100:clu_20431_+	0.0303682	0.26413	0.282512	0.018382
chr5:69562770:69565100:clu_20431_+	-0.179147	0.35676	0.309459	-0.0473004
chr5:69566208:69566589:clu_20432_+	-0.0564482	0.49809	0.507989	0.00989911
chr5:69566208:69566967:clu_20432_+	0.156723	0.00725613	0.00915864	0.00190251
chr5:69566625:69566967:clu_20432_+	-0.100275	0.494654	0.482852	-0.0118016
chr5:69567053:69567727:clu_20433_+	-0.184228	0.488347	0.490929	0.00258147
chr5:69567053:69568153:clu_20433_+	0.394782	0.00991728	0.0177887	0.00787138
chr5:69567777:69568153:clu_20433_+	-0.210554	0.501735	0.491282	-0.0104529
chr5:69920867:69921152:clu_20434_+	-0.253204	0.528382	0.464168	-0.0642142
chr5:69920867:69975738:clu_20434_+	-0.075095	0.266508	0.279762	0.0132541
chr5:69921244:69924526:clu_20434_+	0.0475657	0.0611673	0.0725887	0.0114214
chr5:69921244:69975738:clu_20434_+	-0.0674361	0.0866692	0.091679	0.00500976
chr5:69924630:69975738:clu_20434_+	0.348169	0.0572737	0.0918026	0.0345289
chr5:70070751:70071282:clu_20435_+	-0.403733	0.0908731	0.0772501	-0.0136231
chr5:70070751:70076521:clu_20435_+	-0.393404	0.134301	0.115353	-0.018948
chr5:70070751:70077019:clu_20435_+	-0.411519	0.402095	0.339165	-0.0629304
chr5:70070751:70090462:clu_20435_+	1.24023	0.00269128	0.011841	0.0091497
chr5:70076574:70077019:clu_20435_+	-0.0315762	0.37004	0.456391	0.0863518
chr5:69899035:69900668:clu_20436_+	-0.00621011	0.193825	0.192538	-0.00128711
chr5:69899035:69902288:clu_20436_+	0.0581259	0.264829	0.280552	0.0157226
chr5:69899851:69900668:clu_20436_+	-0.0215797	0.231918	0.226865	-0.00505382
chr5:69899851:69902288:clu_20436_+	-0.0303361	0.309427	0.300045	-0.00938169
chr5:69975852:69978464:clu_20437_+	0.290634	0.87564	0.926426	0.0507859
chr5:69978118:69978464:clu_20437_+	-0.290634	0.12436	0.073574	-0.0507859
chr5:70025458:70025658:clu_20438_+	-0.213309	0.0107448	0.00760406	-0.00314072
chr5:70025458:70026407:clu_20438_+	0.153518	0.792886	0.809785	0.0168987
chr5:70025731:70026407:clu_20438_+	0.0597914	0.196369	0.182611	-0.013758
chr5:70026515:70029766:clu_20439_+	0.0856863	0.00418769	0.00478104	0.000593351
chr5:70026515:70032315:clu_20439_+	-0.071798	0.0539313	0.0526011	-0.00133026
chr5:70026515:70041524:clu_20439_+	-0.0261302	0.658353	0.672118	0.013765
chr5:70026515:70063415:clu_20439_+	0.273753	0.0068712	0.00946797	0.00259677
chr5:70041631:70063415:clu_20439_+	-0.160342	0.0182069	0.0162531	-0.00195383
chr5:70049766:70063415:clu_20439_+	-0.10117	0.25845	0.244779	-0.0136711
chr5:70067446:70069235:clu_20440_+	0.00696388	0.439696	0.428622	-0.0110742
chr5:70067446:70070641:clu_20440_+	-0.0927335	0.113662	0.100286	-0.0133763
chr5:70069330:70070641:clu_20440_+	0.0857696	0.446641	0.471092	0.0244505
chr5:70401668:70406842:clu_20441_+	0.0566697	0.0338152	0.0355852	0.00177001
chr5:70401668:70420249:clu_20441_+	0.734319	0.0351727	0.0728891	0.0377164
chr5:70401668:70749577:clu_20441_+	0.0548333	0.232158	0.243862	0.0117038
chr5:70401668:70751077:clu_20441_+	-0.648254	0.0483633	0.0251495	-0.0232138
chr5:70415389:70417822:clu_20441_+	0.364274	0.05164	0.0739153	0.0222753
chr5:70415389:70420249:clu_20441_+	-0.328279	0.0430717	0.0308439	-0.0122279
chr5:70415550:70417822:clu_20441_+	-0.722981	0.0878191	0.0423788	-0.0454403
chr5:70415550:70420249:clu_20441_+	0.0464779	0.102376	0.106643	0.00426631
chr5:70417919:70420249:clu_20441_+	-0.0287737	0.154962	0.149719	-0.0052436
chr5:70720033:70749577:clu_20441_+	0.46826	0.0149995	0.0238224	0.00882293
chr5:70749610:70751077:clu_20441_+	0.00345384	0.195622	0.195193	-0.000429141
chr5:70421357:70421735:clu_20442_+	-0.289606	0.467931	0.47228	0.00434947
chr5:70421357:70421737:clu_20442_+	0.454043	0.0179922	0.0382002	0.020208
chr5:70421357:70422113:clu_20442_+	0.198737	0.0105571	0.0173639	0.00680679
chr5:70421771:70422113:clu_20442_+	-0.363173	0.50352	0.472156	-0.0313643
chr5:70422199:70422873:clu_20443_+	-0.238576	0.490368	0.484458	-0.0059102
chr5:70422199:70423299:clu_20443_+	0.476629	0.0114289	0.023086	0.0116571
chr5:70422923:70423299:clu_20443_+	-0.238053	0.498203	0.492456	-0.00574689
chr5:70946176:70946707:clu_20445_+	-0.411597	0.0581583	0.0497303	-0.00842803
chr5:70946176:70951941:clu_20445_+	-0.299526	0.34	0.325207	-0.0147927
chr5:70946176:70952439:clu_20445_+	-0.412782	0.251365	0.214684	-0.0366811
chr5:70946176:70965909:clu_20445_+	0.474689	0.00264354	0.00548408	0.00284054
chr5:70946176:71098687:clu_20445_+	0.76322	0.00270589	0.00749093	0.00478505
chr5:70951994:70952439:clu_20445_+	-0.114004	0.345128	0.397404	0.0522762
chr5:70900876:70901076:clu_20447_+	-0.224302	0.0108343	0.00754188	-0.00329243
chr5:70900876:70901825:clu_20447_+	0.159297	0.792743	0.809852	0.0171094
chr5:70901149:70901825:clu_20447_+	0.0650047	0.196423	0.182606	-0.013817
chr5:70901933:70905185:clu_20448_+	-0.0837424	0.00446805	0.00419473	-0.000273326
chr5:70901933:70907734:clu_20448_+	-0.0452562	0.0539074	0.0525955	-0.00131195
chr5:70901933:70916941:clu_20448_+	0.000608885	0.658259	0.672381	0.0141222
chr5:70901933:70938839:clu_20448_+	0.351818	0.00671858	0.00975044	0.00303187
chr5:70917048:70938839:clu_20448_+	-0.149765	0.0183662	0.016141	-0.00222515
chr5:70925184:70938839:clu_20448_+	-0.0736639	0.258281	0.244937	-0.0133437
chr5:70942870:70944658:clu_20449_+	0.0023752	0.425849	0.413243	-0.0126064
chr5:70942870:70946066:clu_20449_+	-0.0895226	0.115099	0.101885	-0.013214
chr5:70944753:70946066:clu_20449_+	0.0871474	0.459052	0.484872	0.0258204
chr5:71497426:71497804:clu_20450_+	-0.165373	0.0513386	0.0374221	-0.0139165
chr5:71497426:71501562:clu_20450_+	0.165373	0.948661	0.962578	0.0139165
chr5:71511151:71512241:clu_20451_+	-0.0744175	0.988667	0.986872	-0.00179487
chr5:71511151:71512249:clu_20451_+	0.0744175	0.011333	0.0131279	0.00179487
chr5:71510008:71510492:clu_20452_+	0.00900269	0.466395	0.470878	0.0044836
chr5:71510173:71510492:clu_20452_+	-0.00900269	0.533605	0.529122	-0.0044836
chr5:71517452:71519480:clu_20453_+	-0.379845	0.052515	0.0257053	-0.0268097
chr5:71517452:71522289:clu_20453_+	0.427789	0.820528	0.900708	0.0801797
chr5:71517452:71522316:clu_20453_+	-0.656123	0.0989254	0.0367334	-0.062192
chr5:71519544:71522289:clu_20453_+	0.608179	0.0280313	0.0368534	0.00882201
chr5:71539649:71541454:clu_20454_+	-0.16053	0.966856	0.954874	-0.0119818
chr5:71539649:71541457:clu_20454_+	0.16053	0.0331444	0.0451262	0.0119818
chr5:71542265:71544357:clu_20455_+	0.056678	0.502979	0.497636	-0.00534358
chr5:71542265:71544363:clu_20455_+	-0.272376	0.0391677	0.0278858	-0.0112819
chr5:71542265:71548682:clu_20455_+	0.113203	0.0226295	0.0236911	0.00106158
chr5:71545219:71548682:clu_20455_+	0.102495	0.435224	0.450787	0.0155639
chr5:71548745:71549420:clu_20456_+	0.170105	0.505129	0.543552	0.0384224
chr5:71548745:71553116:clu_20456_+	-0.110261	0.0333636	0.0271238	-0.00623983
chr5:71549606:71550487:clu_20456_+	-0.0874582	0.0131614	0.0109467	-0.00221473
chr5:71549606:71553116:clu_20456_+	0.0276146	0.448346	0.418378	-0.0299679
chr5:71562520:71562775:clu_20457_+	-0.449163	0.134472	0.0845463	-0.049926
chr5:71562520:71564754:clu_20457_+	0.0661886	0.78894	0.830462	0.0415222
chr5:71562520:71572314:clu_20457_+	0.394	0.0212997	0.0311183	0.00981862
chr5:71562895:71564754:clu_20457_+	-0.0110257	0.0552882	0.0538735	-0.00141478
chr5:71587554:71592926:clu_20458_+	-0.136046	0.597468	0.59169	-0.00577858
chr5:71587554:71596280:clu_20458_+	0.255506	0.00656035	0.00961069	0.00305034
chr5:71592992:71596280:clu_20458_+	-0.11946	0.395971	0.3987	0.00272824
chr5:71604468:71626640:clu_20459_+	0.258985	0.419623	0.446602	0.026979
chr5:71604468:71632121:clu_20459_+	-0.460312	0.0610504	0.0316492	-0.0294012
chr5:71626753:71632121:clu_20459_+	0.201327	0.519327	0.521749	0.00242222
chr5:71719963:71720508:clu_20460_+	0.208581	0.984105	0.989469	0.00536456
chr5:71719968:71720508:clu_20460_+	-0.208581	0.0158953	0.0105307	-0.00536456
chr5:72115799:72183743:clu_20461_+	0.490365	0.990457	0.996399	0.0059428
chr5:72179907:72183743:clu_20461_+	-0.490365	0.0095434	0.0036006	-0.0059428
chr5:72200367:72203563:clu_20462_+	-1.70448	0.993363	0.990167	-0.003196
chr5:72200367:72203569:clu_20462_+	-2.06719	0.00661512	0.00458787	-0.00202724
chr5:72200367:72203608:clu_20462_+	3.77167	2.20246e-05	0.00524527	0.00522324
chr5:72322264:72326612:clu_20463_+	-0.0762873	0.580777	0.521082	-0.0596944
chr5:72322264:72331258:clu_20463_+	-0.154463	0.0830825	0.0689375	-0.014145
chr5:72326741:72331258:clu_20463_+	0.23075	0.336141	0.40998	0.0738394
chr5:72331375:72335018:clu_20464_+	-0.00921837	0.422441	0.40073	-0.0217114
chr5:72331375:72335794:clu_20464_+	-0.0851772	0.0486717	0.0427931	-0.00587864
chr5:72335096:72335794:clu_20464_+	0.0943956	0.528887	0.556477	0.02759
chr5:72343036:72352641:clu_20465_+	0.0180968	0.398321	0.36139	-0.0369305
chr5:72343036:72358203:clu_20465_+	-0.210424	0.0312394	0.0225528	-0.0086866
chr5:72352754:72358203:clu_20465_+	0.192328	0.57044	0.616057	0.0456171
chr5:72816752:72848385:clu_20466_+	0.0939274	0.555145	0.613988	0.058843
chr5:72816954:72848385:clu_20466_+	0.464683	0.0102737	0.0164625	0.00618885
chr5:72848247:72848385:clu_20466_+	-0.405184	0.0300134	0.0201515	-0.00986192
chr5:72848251:72848385:clu_20466_+	-0.153426	0.404568	0.349398	-0.0551699
chr5:72848498:72851238:clu_20467_+	0.152672	0.0604918	0.0803571	0.0198653
chr5:72848498:72851244:clu_20467_+	-0.152672	0.939508	0.919643	-0.0198653
chr5:72861914:72862354:clu_20468_+	-0.0531956	0.0245252	0.0221047	-0.00242054
chr5:72861914:72865596:clu_20468_+	0.0531956	0.975475	0.977895	0.00242054
chr5:72897151:72900006:clu_20469_+	0.0934716	0.420972	0.426027	0.00505488
chr5:72897151:72900151:clu_20469_+	-0.37128	0.020248	0.0128744	-0.0073736
chr5:72897151:72900974:clu_20469_+	0.285456	0.0375585	0.0460542	0.00849574
chr5:72900081:72900974:clu_20469_+	0.0766365	0.496682	0.494254	-0.00242728
chr5:72900224:72900974:clu_20469_+	-0.0842841	0.02454	0.0207903	-0.00374974
chr5:73058524:73060129:clu_20470_+	0.220032	0.0626363	0.0842926	0.0216563
chr5:73058524:73063841:clu_20470_+	-0.0977347	0.838718	0.821439	-0.0172798
chr5:73060158:73063841:clu_20470_+	-0.122297	0.0986453	0.0942688	-0.00437648
chr5:73498558:73499134:clu_20471_+	0.0232338	0.898287	0.902455	0.00416774
chr5:73498799:73499134:clu_20471_+	-0.0232338	0.101713	0.0975452	-0.00416774
chr5:74640558:74689328:clu_20472_+	-0.400684	0.0332296	0.0151888	-0.0180407
chr5:74685559:74689328:clu_20472_+	0.400684	0.96677	0.984811	0.0180407
chr5:74770810:74772313:clu_20473_+	-0.0365029	0.0512089	0.0545612	0.0033523
chr5:74770810:74773868:clu_20473_+	-0.111947	0.921577	0.910553	-0.0110246
chr5:74772421:74773868:clu_20473_+	0.14845	0.0272139	0.0348862	0.00767229
chr5:75354697:75355056:clu_20474_+	-0.0541979	0.42492	0.413962	-0.0109574
chr5:75354697:75355365:clu_20474_+	0.0686178	0.0347724	0.0383024	0.00353007
chr5:75355214:75355365:clu_20474_+	-0.0144199	0.540308	0.547735	0.00742731
chr5:75359511:75359985:clu_20475_+	-0.369019	0.0147278	0.00709518	-0.00763261
chr5:75359556:75359985:clu_20475_+	0.369019	0.985272	0.992905	0.00763261
chr5:75552591:75569340:clu_20477_+	-0.190996	0.961599	0.944723	-0.0168765
chr5:75568790:75569340:clu_20477_+	0.190996	0.0384006	0.0552771	0.0168765
chr5:75590440:75593878:clu_20478_+	-0.130732	0.31322	0.296235	-0.0169852
chr5:75590440:75593966:clu_20478_+	0.330887	0.044723	0.0671114	0.0223884
chr5:75590440:75596222:clu_20478_+	-0.123281	0.0925248	0.0881618	-0.00436295
chr5:75594049:75596222:clu_20478_+	-0.0768736	0.549532	0.548491	-0.00104026
chr5:76083512:76131650:clu_20479_+	0.0170186	0.954689	0.956139	0.00144981
chr5:76084313:76131650:clu_20479_+	-0.0170186	0.0453112	0.0438614	-0.00144981
chr5:77087619:77118320:clu_20480_+	-0.290252	0.117579	0.089654	-0.0279251
chr5:77098747:77100236:clu_20480_+	-0.140738	0.350425	0.31029	-0.0401351
chr5:77098747:77105656:clu_20480_+	0.409704	0.0794205	0.121944	0.0425231
chr5:77098747:77118320:clu_20480_+	-0.101843	0.13196	0.121481	-0.0104796
chr5:77100391:77118320:clu_20480_+	0.413538	0.144044	0.222018	0.0779735
chr5:77105689:77118320:clu_20480_+	-0.29041	0.17657	0.134613	-0.0419568
chr5:77180486:77311994:clu_20482_+	-0.0193854	0.0245537	0.0249753	0.000421569
chr5:77180486:77311997:clu_20482_+	0.0092479	0.0113999	0.0119324	0.000532547
chr5:77211264:77298800:clu_20482_+	0.00955251	0.0108359	0.0113456	0.000509656
chr5:77211264:77311994:clu_20482_+	-0.0926057	0.40544	0.383284	-0.0221561
chr5:77211264:77311997:clu_20482_+	-0.225587	0.0498816	0.041284	-0.00859763
chr5:77211264:77325539:clu_20482_+	-0.0120999	0.0148442	0.0152094	0.000365268
chr5:77298862:77311994:clu_20482_+	0.320423	0.015096	0.0215691	0.00647309
chr5:77312053:77325539:clu_20482_+	0.0104544	0.467948	0.4904	0.0224516
chr5:77329057:77331346:clu_20484_+	0.140723	0.0234267	0.0308069	0.00738016
chr5:77329057:77331402:clu_20484_+	-0.140723	0.976573	0.969193	-0.00738016
chr5:77344931:77349419:clu_20485_+	0.0280851	0.264543	0.269358	0.00481469
chr5:77344931:77351065:clu_20485_+	0.0258525	0.00351199	0.00356793	5.59435e-05
chr5:77344931:77400248:clu_20485_+	-0.0666354	0.0445061	0.0412208	-0.00328534
chr5:77349559:77351065:clu_20485_+	-0.00439001	0.30101	0.296695	-0.00431498
chr5:77353406:77400248:clu_20485_+	0.0170878	0.386429	0.389159	0.00272968
chr5:77421988:77425767:clu_20486_+	-0.138487	0.457082	0.440084	-0.0169978
chr5:77421988:77426445:clu_20486_+	0.212011	0.00619109	0.00846307	0.00227198
chr5:77425896:77426445:clu_20486_+	-0.0735237	0.536727	0.551453	0.0147258
chr5:78360728:78370620:clu_20487_+	-0.127181	0.00395354	0.00328679	-0.000666751
chr5:78360728:78388837:clu_20487_+	0.0776883	0.422668	0.431279	0.00861118
chr5:78360728:78415520:clu_20487_+	0.42541	0.00447675	0.0064675	0.00199074
chr5:78370805:78388837:clu_20487_+	-0.748583	0.00312813	0.00139701	-0.00173112
chr5:78374339:78388837:clu_20487_+	0.330951	0.00202382	0.00266025	0.000636424
chr5:78388914:78415520:clu_20487_+	0.0417139	0.563749	0.554909	-0.00884047
chr5:78421960:78449933:clu_20488_+	0.125221	0.486053	0.498931	0.0128774
chr5:78421960:78459245:clu_20488_+	-0.202568	0.00766891	0.00567196	-0.00199695
chr5:78450034:78459245:clu_20488_+	0.0773468	0.506278	0.495397	-0.0108804
chr5:79306461:79312403:clu_20489_+	0.278897	0.254379	0.277302	0.0229231
chr5:79306461:79314257:clu_20489_+	-0.321361	0.0462182	0.0276437	-0.0185745
chr5:79312498:79314257:clu_20489_+	0.199356	0.669311	0.673838	0.00452757
chr5:79312498:79314380:clu_20489_+	-0.156892	0.0300925	0.0212163	-0.0088762
chr5:79613075:79617530:clu_20490_+	0.442191	0.0630411	0.141556	0.078515
chr5:79613075:79619612:clu_20490_+	-0.499959	0.878255	0.768697	-0.109558
chr5:79617599:79619612:clu_20490_+	0.0577676	0.0587038	0.0897466	0.0310428
chr5:79620083:79623252:clu_20491_+	-0.0833264	0.459445	0.445521	-0.0139231
chr5:79620083:79640851:clu_20491_+	0.11895	0.0276087	0.0327739	0.00516527
chr5:79623489:79640851:clu_20491_+	-0.0356239	0.512947	0.521705	0.00875788
chr5:79641196:79642832:clu_20492_+	-0.0690748	0.669435	0.638182	-0.0312532
chr5:79641196:79642844:clu_20492_+	0.0690748	0.330565	0.361818	0.0312532
chr5:79642910:79645123:clu_20493_+	0.0539392	0.887624	0.897943	0.0103191
chr5:79642985:79645123:clu_20493_+	-0.0539392	0.112376	0.102057	-0.0103191
chr5:79649190:79656958:clu_20494_+	0.0465394	0.419797	0.432157	0.0123603
chr5:79649190:79668892:clu_20494_+	-0.0479065	0.0647431	0.0606427	-0.00410038
chr5:79657001:79668892:clu_20494_+	0.0013671	0.51546	0.5072	-0.00825987
chr5:79745455:79747091:clu_20495_+	-0.243004	0.253592	0.18234	-0.0712519
chr5:79745455:79752676:clu_20495_+	0.267226	0.494455	0.592193	0.0977382
chr5:79747113:79752676:clu_20495_+	-0.0242213	0.251953	0.225466	-0.0264863
chr5:79998375:80040077:clu_20496_+	-0.101338	0.277887	0.239096	-0.0387911
chr5:80035625:80040077:clu_20496_+	0.101338	0.722113	0.760904	0.0387911
chr5:80408153:80411646:clu_20497_+	0.0613992	0.173003	0.179205	0.00620189
chr5:80408153:80411724:clu_20497_+	0.311084	0.108841	0.144719	0.035878
chr5:80408153:80427492:clu_20497_+	0.0196134	0.0439828	0.043695	-0.0002878
chr5:80408153:80434109:clu_20497_+	0.147497	0.137665	0.155421	0.0177566
chr5:80411773:80427492:clu_20497_+	-0.199598	0.0568123	0.0453304	-0.011482
chr5:80411773:80434109:clu_20497_+	-0.0183539	0.371098	0.354934	-0.0161633
chr5:80427545:80434109:clu_20497_+	-0.321642	0.108599	0.0766951	-0.0319035
chr5:80440032:80440127:clu_20498_+	0.0844407	0.21023	0.241806	0.0315763
chr5:80440032:80440901:clu_20498_+	0.19445	0.0462236	0.0593489	0.0131253
chr5:80440032:80443123:clu_20498_+	-0.111656	0.663454	0.62722	-0.0362339
chr5:80440955:80443123:clu_20498_+	-0.167234	0.0800923	0.0716247	-0.00846767
chr5:80443284:80445263:clu_20499_+	-0.0883217	0.960245	0.952926	-0.00731932
chr5:80443920:80445263:clu_20499_+	0.0883217	0.0397551	0.0470744	0.00731932
chr5:80445405:80448026:clu_20500_+	-0.588024	0.696628	0.705707	0.00907917
chr5:80445405:80449591:clu_20500_+	1.32956	0.00509648	0.0351311	0.0300346
chr5:80448404:80449591:clu_20500_+	-0.741539	0.298275	0.259162	-0.0391138
chr5:80488148:80501792:clu_20501_+	-0.486714	0.248568	0.147768	-0.1008
chr5:80495283:80499885:clu_20501_+	0.65833	0.125535	0.234522	0.108987
chr5:80495283:80501792:clu_20501_+	-0.27594	0.134158	0.0984661	-0.0356914
chr5:80499985:80501792:clu_20501_+	0.171934	0.305436	0.350834	0.0453975
chr5:80501528:80501792:clu_20501_+	-0.0676104	0.186304	0.168411	-0.017893
chr5:80501917:80505943:clu_20502_+	-0.0298507	0.220754	0.232136	0.0113818
chr5:80501917:80513604:clu_20502_+	-0.21087	0.611288	0.53637	-0.0749188
chr5:80506076:80513604:clu_20502_+	0.24072	0.167958	0.231495	0.0635369
chr5:80654964:80656411:clu_20503_+	0.0867106	0.922114	0.933692	0.0115785
chr5:80654968:80656411:clu_20503_+	-0.0867106	0.077886	0.0663075	-0.0115785
chr5:80679093:80719484:clu_20504_+	-0.154594	0.0395314	0.0272141	-0.0123173
chr5:80679093:80725453:clu_20504_+	0.243938	0.91861	0.942027	0.0234166
chr5:80719535:80725453:clu_20504_+	-0.089344	0.0418582	0.0307588	-0.0110993
chr5:80728965:80741464:clu_20505_+	-0.461056	0.384599	0.387843	0.0032438
chr5:80728965:80761546:clu_20505_+	0.468705	0.00668595	0.0170845	0.0103985
chr5:80744615:80761546:clu_20505_+	-0.355841	0.282533	0.316528	0.0339942
chr5:80744615:80767933:clu_20505_+	1.01359	0.00290264	0.01279	0.00988733
chr5:80761678:80767933:clu_20505_+	-0.665395	0.323279	0.265755	-0.0575238
chr5:80768120:80768835:clu_20506_+	-0.157043	0.958469	0.944002	-0.0144671
chr5:80768120:80768893:clu_20506_+	0.157043	0.0415311	0.0559982	0.0144671
chr5:80778836:80787565:clu_20507_+	-0.116838	0.981697	0.97699	-0.0047071
chr5:80778949:80787565:clu_20507_+	0.116838	0.018303	0.0230101	0.0047071
chr5:80813741:80848448:clu_20508_+	0.314921	0.0361146	0.0446217	0.00850718
chr5:80813741:80854130:clu_20508_+	0.122502	0.901874	0.919271	0.0173967
chr5:80848612:80854130:clu_20508_+	-0.437423	0.0620113	0.0361074	-0.0259039
chr5:80864942:80872176:clu_20509_+	0.460424	0.0319169	0.0764678	0.0445509
chr5:80864942:80873116:clu_20509_+	-0.460424	0.968083	0.923532	-0.0445509
chr5:80959400:81042877:clu_20510_+	-0.201095	0.0213378	0.0171768	-0.00416105
chr5:80961026:81004141:clu_20510_+	0.391366	0.0128741	0.0187418	0.00586768
chr5:80961026:81042877:clu_20510_+	0.02145	0.870003	0.874907	0.00490449
chr5:81004231:81005318:clu_20510_+	0.486107	0.0218322	0.0349411	0.0131089
chr5:81004231:81042877:clu_20510_+	-0.507525	0.0400065	0.0237051	-0.0163015
chr5:81005410:81007788:clu_20510_+	-0.117752	0.0135241	0.011833	-0.0016911
chr5:81005410:81042877:clu_20510_+	-0.0725503	0.0204226	0.0186951	-0.00172746
chr5:81086953:81087128:clu_20511_+	-0.0371172	0.119135	0.111562	-0.00757271
chr5:81086953:81092801:clu_20511_+	0.0371172	0.880865	0.888438	0.00757271
chr5:81113920:81123639:clu_20512_+	-0.173106	0.0131638	0.0115037	-0.0016601
chr5:81113920:81123642:clu_20512_+	-0.0518326	0.588324	0.580418	-0.0079056
chr5:81113920:81180175:clu_20512_+	-1.20624	0.0135079	0.00420105	-0.00930681
chr5:81127163:81180175:clu_20512_+	-0.0084526	0.382856	0.394457	0.0116011
chr5:81138733:81180175:clu_20512_+	1.43963	0.00214884	0.00942027	0.00727143
chr5:81180281:81183181:clu_20513_+	0.262894	0.0113857	0.0191117	0.00772599
chr5:81180281:81201330:clu_20513_+	-0.262894	0.988614	0.980888	-0.00772599
chr5:81080789:81085802:clu_20514_+	-0.781942	0.999178	0.996083	-0.00309419
chr5:81081374:81085802:clu_20514_+	0.781942	0.000822366	0.00391656	0.00309419
chr5:81092961:81093437:clu_20515_+	0.032586	0.00904684	0.00965019	0.000603358
chr5:81092961:81094296:clu_20515_+	-0.032586	0.990953	0.99035	-0.000603358
chr5:81109078:81112504:clu_20516_+	-0.153254	0.0117172	0.00865078	-0.00306644
chr5:81109078:81112610:clu_20516_+	0.153254	0.988283	0.991349	0.00306644
chr5:81094362:81094856:clu_20517_+	-0.0600557	0.972587	0.969197	-0.0033907
chr5:81094362:81094862:clu_20517_+	0.0600557	0.0274126	0.0308033	0.0033907
chr5:81217473:81219710:clu_20518_+	-0.00975913	0.489234	0.489831	0.000597782
chr5:81217473:81225678:clu_20518_+	0.0227687	0.0120397	0.012453	0.000413262
chr5:81219778:81225678:clu_20518_+	-0.0130096	0.498727	0.497716	-0.00101104
chr5:81972306:81976193:clu_20521_+	-0.20169	0.314121	0.251106	-0.0630155
chr5:81972306:81987559:clu_20521_+	0.212988	0.352139	0.426153	0.0740144
chr5:81976327:81987559:clu_20521_+	-0.0112973	0.33374	0.322741	-0.0109989
chr5:82058602:82164399:clu_20522_+	-0.181284	0.774121	0.730599	-0.0435212
chr5:82058602:82178490:clu_20522_+	-0.0180269	0.157612	0.17513	0.0175183
chr5:82164537:82178490:clu_20522_+	0.199311	0.0682678	0.0942707	0.0260029
chr5:82178587:82252562:clu_20523_+	0.217908	0.684209	0.770122	0.0859127
chr5:82178587:82276145:clu_20523_+	-0.217908	0.315791	0.229878	-0.0859127
chr5:82281011:82295493:clu_20525_+	-0.272356	0.278846	0.227794	-0.0510519
chr5:82281011:82303487:clu_20525_+	0.457524	0.161035	0.272949	0.111914
chr5:82295544:82303487:clu_20525_+	-0.185168	0.560118	0.499256	-0.060862
chr5:82303832:82304028:clu_20526_+	-0.313238	0.509279	0.445245	-0.0640337
chr5:82303832:82304615:clu_20526_+	0.502864	0.0701264	0.138661	0.0685345
chr5:82304105:82304615:clu_20526_+	-0.189626	0.420595	0.416094	-0.00450079
chr5:82304850:82304934:clu_20527_+	0.502892	0.269002	0.443659	0.174657
chr5:82304850:82310157:clu_20527_+	-0.152134	0.278112	0.238253	-0.0398587
chr5:82305481:82310157:clu_20527_+	-0.350758	0.452886	0.318088	-0.134798
chr5:83512396:83519349:clu_20529_+	-0.1136	0.483385	0.420921	-0.0624646
chr5:83512396:83537007:clu_20529_+	-0.416758	0.0535228	0.034418	-0.0191048
chr5:83522309:83537007:clu_20529_+	0.325576	0.0904929	0.122251	0.0317582
chr5:83522309:83545537:clu_20529_+	0.134841	0.249587	0.278628	0.0290413
chr5:83542268:83544965:clu_20529_+	-0.472896	0.0330633	0.0201007	-0.0129625
chr5:83542268:83545537:clu_20529_+	0.454777	0.0590244	0.0907363	0.0317119
chr5:83545070:83545537:clu_20529_+	0.0880606	0.0309248	0.0329453	0.00202052
chr5:86618053:86619353:clu_20530_+	0.0200854	0.0657444	0.0682552	0.00251083
chr5:86618130:86619353:clu_20530_+	-0.0200854	0.934256	0.931745	-0.00251083
chr5:86619496:86620668:clu_20531_+	-0.0911996	0.997631	0.997158	-0.000472723
chr5:86619499:86620668:clu_20531_+	0.0911996	0.00236925	0.00284197	0.000472723
chr5:87268990:87331348:clu_20532_+	0.530413	0.952143	0.97114	0.018997
chr5:87269287:87331348:clu_20532_+	0.545325	0.022953	0.0237627	0.000809679
chr5:87282458:87331348:clu_20532_+	-1.07574	0.0249035	0.0050968	-0.0198067
chr5:87338088:87341290:clu_20533_+	-0.320167	0.0441155	0.0237495	-0.0203661
chr5:87338091:87341290:clu_20533_+	0.320167	0.955884	0.976251	0.0203661
chr5:87379850:87380509:clu_20534_+	-0.136154	0.473753	0.461181	-0.0125724
chr5:87379850:87383713:clu_20534_+	0.227553	0.00807985	0.0113156	0.00323577
chr5:87380595:87383713:clu_20534_+	-0.0913995	0.518167	0.527504	0.00933664
chr5:87386903:87387229:clu_20535_+	0.107994	0.0111714	0.0138274	0.00265603
chr5:87386903:87389393:clu_20535_+	-0.107994	0.988829	0.986173	-0.00265603
chr5:88269027:88269468:clu_20536_+	0.153798	0.0586737	0.064938	0.00626426
chr5:88269027:88270526:clu_20536_+	0.0786994	0.339031	0.348081	0.00904943
chr5:88269119:88269468:clu_20536_+	-0.287841	0.0587404	0.0418014	-0.016939
chr5:88269119:88270526:clu_20536_+	0.0553431	0.543555	0.54518	0.00162532
chr5:88270585:88282042:clu_20537_+	-0.0585268	0.304671	0.324424	0.0197527
chr5:88270585:88410073:clu_20537_+	-0.0560648	0.146964	0.156878	0.00991386
chr5:88270585:88436273:clu_20537_+	-0.323609	0.124129	0.101398	-0.0227307
chr5:88292643:88292793:clu_20537_+	-0.327584	0.036506	0.0297027	-0.00680332
chr5:88292643:88292794:clu_20537_+	0.60553	0.015297	0.0316435	0.0163465
chr5:88292643:88319650:clu_20537_+	-0.0305957	0.0234514	0.0256792	0.00222774
chr5:88292643:88410073:clu_20537_+	0.255296	0.0139444	0.0203223	0.0063779
chr5:88392342:88410073:clu_20537_+	0.223537	0.0465956	0.0657847	0.0191891
chr5:88410194:88436273:clu_20537_+	-0.287982	0.288441	0.244167	-0.0442738
chr5:88282106:88282603:clu_20538_+	-0.131363	0.0335426	0.0305535	-0.00298908
chr5:88282106:88282715:clu_20538_+	0.0497274	0.2834	0.309393	0.0259931
chr5:88282106:88287436:clu_20538_+	-0.161735	0.00604186	0.00533881	-0.000703047
chr5:88282866:88283010:clu_20538_+	0.131585	0.0185472	0.0219755	0.00342832
chr5:88282866:88285741:clu_20538_+	-0.138652	0.193367	0.174856	-0.0185108
chr5:88282866:88285744:clu_20538_+	-0.0224758	0.200779	0.203925	0.00314658
chr5:88282866:88287436:clu_20538_+	0.263677	0.023784	0.0321598	0.00837578
chr5:88283086:88285741:clu_20538_+	0.0221241	0.0117875	0.0125183	0.00073078
chr5:88283086:88285744:clu_20538_+	0.289024	0.0108399	0.0150335	0.00419364
chr5:88285851:88287436:clu_20538_+	-0.153242	0.205876	0.183471	-0.0224046
chr5:88285851:88287439:clu_20538_+	-0.148671	0.0120356	0.0107749	-0.00126064
chr5:88287622:88291384:clu_20539_+	0.229405	0.175934	0.223512	0.0475785
chr5:88287622:88292568:clu_20539_+	-0.0598182	0.739681	0.703702	-0.0359794
chr5:88291476:88292568:clu_20539_+	-0.412726	0.0579498	0.0387374	-0.0192124
chr5:88291804:88292568:clu_20539_+	0.243139	0.0264353	0.0340487	0.00761342
chr5:88883485:88905209:clu_20540_+	-0.32837	0.371125	0.233366	-0.137758
chr5:88889480:88905209:clu_20540_+	0.564022	0.349033	0.535729	0.186697
chr5:88889566:88905209:clu_20540_+	0.0958794	0.166008	0.15955	-0.00645807
chr5:88903990:88905209:clu_20540_+	-0.331531	0.113834	0.0713539	-0.0424802
chr5:88905270:88905702:clu_20541_+	0.374104	0.0174046	0.0235208	0.00611623
chr5:88905270:88935445:clu_20541_+	0.0961052	0.0226666	0.0231976	0.00053095
chr5:88905270:88943016:clu_20541_+	-0.0293295	0.129689	0.11708	-0.0126088
chr5:88905270:88947808:clu_20541_+	0.11075	0.00808561	0.00839708	0.000311474
chr5:88905270:88965841:clu_20541_+	-0.128068	0.0465	0.0380322	-0.0084678
chr5:88905270:89094959:clu_20541_+	0.0224823	0.0100792	0.00958315	-0.000496062
chr5:88905773:88943016:clu_20541_+	0.316996	0.0129265	0.0164995	0.00357291
chr5:88935605:88943016:clu_20541_+	-0.391437	0.0368945	0.0231889	-0.0137056
chr5:88943122:88947808:clu_20541_+	0.0933751	0.100904	0.102986	0.00208205
chr5:88943122:88948136:clu_20541_+	0.365396	0.00686309	0.00919447	0.00233138
chr5:88943122:88965841:clu_20541_+	-0.162803	0.0257006	0.0203028	-0.00539778
chr5:88947865:88948136:clu_20541_+	0.325734	0.00473882	0.00610172	0.0013629
chr5:88947919:88948136:clu_20541_+	0.415907	0.0704337	0.0992486	0.0288149
chr5:88948215:88951874:clu_20541_+	-0.0619183	0.0362279	0.031657	-0.00457087
chr5:88948215:88953878:clu_20541_+	-0.296191	0.0188909	0.0130598	-0.00583112
chr5:88948215:88953881:clu_20541_+	-0.17699	0.00991176	0.00771974	-0.00219202
chr5:88948215:88965841:clu_20541_+	0.15312	0.0256099	0.0277476	0.00213766
chr5:88952005:88953878:clu_20541_+	-0.0863457	0.0162886	0.01389	-0.00239861
chr5:88952005:88953881:clu_20541_+	0.234533	0.0059516	0.00699532	0.00104372
chr5:88952005:88957099:clu_20541_+	0.114232	0.00790282	0.00823588	0.000333065
chr5:88953941:88954627:clu_20541_+	0.217352	0.0493172	0.0569785	0.00766128
chr5:88953941:88957099:clu_20541_+	-2.31967	0.0126325	0.00115448	-0.011478
chr5:88953941:88965841:clu_20541_+	-0.356223	0.0108425	0.00705897	-0.00378352
chr5:88954812:88957099:clu_20541_+	0.121085	0.0210545	0.0220927	0.00103822
chr5:88954812:88965841:clu_20541_+	-0.745943	0.0108908	0.00480197	-0.00608885
chr5:88957236:88965841:clu_20541_+	-0.1341	0.0276562	0.0224839	-0.00517231
chr5:88965915:88970485:clu_20541_+	0.0948221	0.00809271	0.00827166	0.000178946
chr5:88965915:89094959:clu_20541_+	0.115843	0.0711195	0.0742363	0.00311679
chr5:88965915:89150533:clu_20541_+	0.644096	0.00848378	0.0150188	0.006535
chr5:89095029:89150533:clu_20541_+	0.12938	0.0464682	0.0491658	0.00269757
chr5:89095029:89377283:clu_20541_+	0.641635	0.0171259	0.0302434	0.0131175
chr5:89136710:89150533:clu_20541_+	0.392254	0.0130743	0.0179924	0.00491812
chr5:89150595:89150719:clu_20541_+	0.241595	0.0101181	0.0119768	0.00185868
chr5:89150595:89150724:clu_20541_+	-0.0141113	0.045081	0.0413221	-0.00375885
chr5:89150595:89168250:clu_20541_+	-0.33039	0.00598671	0.00399962	-0.00198708
chr5:89150595:89377283:clu_20541_+	0.201441	0.0061113	0.00694922	0.00083792
chr5:89150777:89168250:clu_20541_+	-0.206699	0.00844126	0.006382	-0.00205926
chr5:89150777:89203967:clu_20541_+	0.236937	0.00672675	0.00792545	0.00119869
chr5:89150777:89377283:clu_20541_+	-0.218954	0.00710771	0.00530832	-0.00179939
chr5:89377362:89465666:clu_20542_+	-0.337684	0.377984	0.314794	-0.0631896
chr5:89377362:89465916:clu_20542_+	0.510719	0.0772772	0.150336	0.0730584
chr5:89465775:89465916:clu_20542_+	-0.173035	0.544739	0.53487	-0.00986878
chr5:90637948:90640836:clu_20544_+	0.0233151	0.0961228	0.0987937	0.00267097
chr5:90637948:90642636:clu_20544_+	0.0266209	0.497775	0.5133	0.0155258
chr5:90640868:90642636:clu_20544_+	-0.049936	0.406103	0.387906	-0.0181967
chr5:90676209:90679549:clu_20545_+	0.119811	0.365929	0.42309	0.0571613
chr5:90676209:90679552:clu_20545_+	-0.119811	0.634071	0.57691	-0.0571613
chr5:90690958:90692605:clu_20546_+	-0.180173	0.549343	0.459507	-0.0898363
chr5:90691041:90692605:clu_20546_+	0.180173	0.450657	0.540493	0.0898363
chr5:90692786:90693890:clu_20547_+	0.166975	0.460412	0.447088	-0.0133243
chr5:90692786:90696937:clu_20547_+	-0.418502	0.0335064	0.0181178	-0.0153886
chr5:90694701:90696937:clu_20547_+	0.251527	0.506082	0.534795	0.0287129
chr5:90745265:90745591:clu_20548_+	-0.159729	0.948523	0.930494	-0.0180284
chr5:90745265:90745596:clu_20548_+	0.159729	0.0514771	0.0695055	0.0180284
chr5:90778609:90778865:clu_20549_+	0.376351	0.951946	0.976772	0.0248257
chr5:90778609:90778891:clu_20549_+	-0.376351	0.0480539	0.0232281	-0.0248257
chr5:90802882:90805284:clu_20550_+	0.0376177	0.499145	0.479403	-0.0197425
chr5:90802882:90807602:clu_20550_+	-0.162023	0.0155671	0.0122456	-0.00332156
chr5:90805458:90807602:clu_20550_+	0.124406	0.485287	0.508351	0.0230641
chr5:90807737:90810233:clu_20551_+	-0.0341325	0.965028	0.962649	-0.00237847
chr5:90807737:90810238:clu_20551_+	0.0341325	0.0349722	0.0373506	0.00237847
chr5:93585486:93587917:clu_20552_+	0.160679	0.984533	0.988736	0.00420309
chr5:93587243:93587917:clu_20552_+	-0.160679	0.0154673	0.0112642	-0.00420309
chr5:94630743:94643273:clu_20553_+	-0.383378	0.52948	0.444142	-0.085338
chr5:94630743:94649454:clu_20553_+	0.622578	0.0754499	0.173066	0.0976163
chr5:94643435:94649454:clu_20553_+	-0.239199	0.39507	0.382792	-0.0122782
chr5:94663908:94665861:clu_20554_+	-0.164019	0.789474	0.729822	-0.059652
chr5:94663908:94665907:clu_20554_+	0.164019	0.210526	0.270178	0.059652
chr5:95737075:95748333:clu_20556_+	-0.0142039	0.984247	0.9838	-0.000446582
chr5:95737075:95748336:clu_20556_+	0.0142039	0.0157534	0.0161999	0.000446582
chr5:95752350:95755396:clu_20557_+	-0.0741834	0.334625	0.291673	-0.0429527
chr5:95752350:95763508:clu_20557_+	0.0269136	0.0112518	0.0108509	-0.000400925
chr5:95755761:95757455:clu_20557_+	-0.0822457	0.00734769	0.00635311	-0.000994581
chr5:95755761:95763508:clu_20557_+	0.129516	0.646775	0.691123	0.0443482
chr5:96379652:96675539:clu_20558_+	0.48575	0.0428641	0.0721719	0.0293079
chr5:96662497:96675539:clu_20558_+	0.082326	0.680571	0.765497	0.084926
chr5:96663166:96675539:clu_20558_+	-0.568076	0.276565	0.162331	-0.114234
chr5:96695907:96722639:clu_20559_+	-0.0971591	0.526347	0.477806	-0.0485405
chr5:96702915:96722639:clu_20559_+	0.0971591	0.473653	0.522194	0.0485405
chr5:96722698:96726754:clu_20560_+	-0.206279	0.0170138	0.0109728	-0.00604097
chr5:96722698:96726794:clu_20560_+	-0.0646418	0.136659	0.101547	-0.0351117
chr5:96722698:96727489:clu_20560_+	0.345424	0.689567	0.772139	0.0825723
chr5:96726859:96727489:clu_20560_+	-0.0745037	0.15676	0.115341	-0.0414196
chr5:96727530:96729153:clu_20561_+	-0.117767	0.311408	0.264035	-0.0473724
chr5:96727530:96729612:clu_20561_+	0.227406	0.430112	0.515017	0.0849045
chr5:96729209:96729612:clu_20561_+	-0.109639	0.25848	0.220948	-0.0375321
chr5:96740118:96740745:clu_20562_+	-0.370771	0.467376	0.492245	0.0248687
chr5:96740118:96741266:clu_20562_+	0.88294	0.00747911	0.0275959	0.0201167
chr5:96740783:96741266:clu_20562_+	-0.512169	0.525145	0.480159	-0.0449855
chr5:96762372:96765221:clu_20563_+	-0.116555	0.827411	0.791548	-0.0358636
chr5:96762372:96765224:clu_20563_+	0.116555	0.172589	0.208452	0.0358636
chr5:96767999:96770531:clu_20564_+	0.0382167	0.525273	0.521685	-0.00358825
chr5:96767999:96771644:clu_20564_+	-0.0921409	0.00461712	0.00402514	-0.000591984
chr5:96770602:96771644:clu_20564_+	0.0539241	0.470109	0.47429	0.00418024
chr5:96934499:96979138:clu_20565_+	0.468261	0.00895216	0.022525	0.0135729
chr5:96936174:96979138:clu_20565_+	-0.468261	0.991048	0.977475	-0.0135729
chr5:97022484:97024521:clu_20566_+	0.0503676	0.389272	0.366094	-0.0231783
chr5:97022484:97026617:clu_20566_+	-0.316283	0.0121279	0.0079048	-0.00422311
chr5:97022484:97027733:clu_20566_+	-0.0478204	0.00508658	0.00433633	-0.000750249
chr5:97024682:97026617:clu_20566_+	0.191963	0.301959	0.327176	0.0252167
chr5:97026757:97027733:clu_20566_+	0.121773	0.291554	0.294489	0.00293493
chr5:98769625:98770598:clu_20567_+	-0.357493	0.979683	0.959332	-0.0203514
chr5:98770286:98770598:clu_20567_+	0.357493	0.020317	0.0406684	0.0203514
chr5:98770673:98773953:clu_20568_+	-0.264825	0.927365	0.882596	-0.0447689
chr5:98770673:98773956:clu_20568_+	0.264825	0.0726354	0.117404	0.0447689
chr5:98999757:99000219:clu_20569_+	-0.0387177	0.218897	0.212405	-0.00649135
chr5:98999757:99000300:clu_20569_+	-0.071889	0.10839	0.101744	-0.00664585
chr5:98999757:99003897:clu_20569_+	-0.329924	0.21577	0.156476	-0.0592938
chr5:99000315:99003610:clu_20569_+	-0.177046	0.11191	0.0945631	-0.0173474
chr5:99000315:99003897:clu_20569_+	0.0578175	0.250189	0.267374	0.017185
chr5:99003764:99003897:clu_20569_+	0.559759	0.0948446	0.167438	0.0725934
chr5:100562188:100581347:clu_20570_+	-0.168156	0.0323644	0.0269968	-0.00536766
chr5:100562188:100586181:clu_20570_+	0.0145519	0.940554	0.94184	0.00128507
chr5:100581404:100586181:clu_20570_+	0.153604	0.0270811	0.0311637	0.00408259
chr5:102755348:102865823:clu_20571_+	0.165242	0.87994	0.871792	-0.00814814
chr5:102808231:102865823:clu_20571_+	0.354372	0.0978309	0.117105	0.0192737
chr5:102865467:102865823:clu_20571_+	-0.519613	0.0222287	0.0111031	-0.0111256
chr5:102867393:102899936:clu_20572_+	-0.211001	0.0117723	0.00887893	-0.00289335
chr5:102867393:102901356:clu_20572_+	0.0631082	0.47105	0.467317	-0.00373356
chr5:102867393:102913934:clu_20572_+	0.19648	0.0233212	0.0264373	0.00311613
chr5:102900002:102901356:clu_20572_+	-0.131727	0.0127143	0.0103805	-0.00233374
chr5:102901413:102913934:clu_20572_+	0.0831398	0.481142	0.486986	0.00584452
chr5:102961229:102974116:clu_20573_+	0.29999	0.421082	0.427345	0.00626285
chr5:102961229:102990272:clu_20573_+	-0.597172	0.0221075	0.00914783	-0.0129596
chr5:102974436:102990272:clu_20573_+	0.297182	0.556811	0.563507	0.00669678
chr5:103019843:103025131:clu_20574_+	-0.03626	0.275021	0.263328	-0.0116931
chr5:103019843:103025134:clu_20574_+	-0.0938627	0.0461419	0.0417071	-0.00443479
chr5:103019843:103028182:clu_20574_+	-0.100421	0.0713601	0.0640799	-0.00728022
chr5:103019843:103028185:clu_20574_+	0.175999	0.0514962	0.0609662	0.00946998
chr5:103025334:103028182:clu_20574_+	0.0473093	0.0612894	0.0637985	0.00250905
chr5:103025334:103028185:clu_20574_+	0.0799944	0.182318	0.196087	0.0137692
chr5:103025334:103028887:clu_20574_+	-0.0736435	0.00529208	0.00488115	-0.000410932
chr5:103028238:103028887:clu_20574_+	0.000884991	0.307081	0.305152	-0.00192924
chr5:103158313:103158452:clu_20575_+	0.00474616	0.857907	0.859061	0.00115321
chr5:103158313:103158455:clu_20575_+	-0.00474616	0.142093	0.140939	-0.00115321
chr5:103173972:103177667:clu_20576_+	-0.350311	0.974441	0.9498	-0.0246405
chr5:103176910:103177667:clu_20576_+	0.350311	0.0255592	0.0501997	0.0246405
chr5:103180188:103183234:clu_20577_+	0.128305	0.313773	0.362269	0.0484961
chr5:103180188:103184672:clu_20577_+	0.0196446	0.229559	0.23775	0.0081903
chr5:103183407:103184672:clu_20577_+	-0.14795	0.456668	0.399982	-0.0566864
chr5:103184744:103186320:clu_20578_+	0.131228	0.389414	0.404049	0.0146348
chr5:103184744:103190842:clu_20578_+	-0.0677804	0.228119	0.193979	-0.0341397
chr5:103187376:103189167:clu_20578_+	-0.0223921	0.047915	0.0426361	-0.00527891
chr5:103187376:103190842:clu_20578_+	0.334424	0.232422	0.295492	0.0630704
chr5:103189226:103190842:clu_20578_+	-0.375479	0.10213	0.0638433	-0.0382867
chr5:103258896:103265908:clu_20579_+	-0.155595	0.716619	0.649436	-0.0671827
chr5:103259791:103265908:clu_20579_+	0.155595	0.283381	0.350564	0.0671827
chr5:108748993:108768093:clu_20580_+	0.0159253	0.0324106	0.0289357	-0.00347494
chr5:108748993:108798124:clu_20580_+	-0.194542	0.0122347	0.00884984	-0.00338488
chr5:108768238:108782663:clu_20580_+	-0.00595111	0.0128788	0.0112492	-0.00162962
chr5:108768238:108798124:clu_20580_+	0.107556	0.345672	0.338225	-0.00744727
chr5:108768238:108832770:clu_20580_+	0.2724	0.00397558	0.00458704	0.000611458
chr5:108782755:108798124:clu_20580_+	0.111477	0.0209142	0.0205441	-0.000370184
chr5:108798389:108832770:clu_20580_+	0.208342	0.288593	0.312319	0.0237255
chr5:108798389:108835708:clu_20580_+	-0.372218	0.00906379	0.00548893	-0.00357486
chr5:108820524:108832770:clu_20580_+	-0.273674	0.0144881	0.00968246	-0.00480561
chr5:108832943:108835708:clu_20580_+	0.130684	0.259769	0.26012	0.000350402
chr5:108835807:108841831:clu_20581_+	0.237521	0.034134	0.0537741	0.0196401
chr5:108835807:108867767:clu_20581_+	-0.237521	0.965866	0.946226	-0.0196401
chr5:108897848:108897963:clu_20582_+	0.147127	0.249954	0.30221	0.0522556
chr5:108897848:108916011:clu_20582_+	-0.086187	0.0237395	0.0227296	-0.00100985
chr5:108897848:108946130:clu_20582_+	-0.144158	0.402379	0.363563	-0.0388158
chr5:108898132:108916011:clu_20582_+	0.100903	0.0292181	0.0337307	0.00451258
chr5:108898132:108946130:clu_20582_+	-0.157079	0.246286	0.219671	-0.0266151
chr5:108916081:108946130:clu_20582_+	0.139394	0.048424	0.0580966	0.00967257
chr5:108959347:108985454:clu_20583_+	0.390235	0.0156157	0.0334634	0.0178476
chr5:108959347:109037422:clu_20583_+	-0.390235	0.984384	0.966537	-0.0178476
chr5:108954867:108959225:clu_20584_+	0.133189	0.126681	0.159193	0.0325114
chr5:108954932:108959225:clu_20584_+	-0.133189	0.873319	0.840807	-0.0325114
chr5:109690552:109713520:clu_20585_+	-0.14571	0.58529	0.546597	-0.0386927
chr5:109691902:109713520:clu_20585_+	0.00298096	0.389977	0.422583	0.0326052
chr5:109706642:109713520:clu_20585_+	0.142729	0.0247325	0.03082	0.00608747
chr5:109713774:109716120:clu_20586_+	0.0730987	0.737396	0.764709	0.0273135
chr5:109713774:109716160:clu_20586_+	-0.0730987	0.262604	0.235291	-0.0273135
chr5:109716264:109729342:clu_20587_+	-0.0703161	0.681745	0.658435	-0.0233098
chr5:109716264:109755329:clu_20587_+	0.0351581	0.00938288	0.0100701	0.000687227
chr5:109729513:109755329:clu_20587_+	0.035158	0.308872	0.331495	0.0226226
chr5:109781598:109784744:clu_20588_+	-0.204511	0.984131	0.976302	-0.00782923
chr5:109781598:109784839:clu_20588_+	0.204511	0.0158689	0.0236982	0.00782923
chr5:109789527:109794895:clu_20589_+	0.300449	0.0288157	0.0432503	0.0144346
chr5:109789527:109804154:clu_20589_+	-0.123751	0.304828	0.299355	-0.00547257
chr5:109789527:109817273:clu_20589_+	-0.15691	0.491997	0.467406	-0.0245914
chr5:109804277:109817273:clu_20589_+	-0.0197885	0.17436	0.189989	0.0156294
chr5:109823837:109830834:clu_20590_+	-0.0714834	0.0682775	0.059725	-0.0085525
chr5:109823837:109842328:clu_20590_+	0.0714834	0.931722	0.940275	0.0085525
chr5:109847790:109851550:clu_20591_+	0.502173	0.052846	0.0760593	0.0232133
chr5:109847790:109855140:clu_20591_+	0.157346	0.873921	0.890955	0.0170338
chr5:109851608:109855140:clu_20591_+	-0.659519	0.0732332	0.0329861	-0.040247
chr5:110739402:110742047:clu_20592_+	-0.0421088	0.957845	0.95431	-0.00353475
chr5:110739402:110742052:clu_20592_+	0.0421088	0.0421552	0.0456899	0.00353475
chr5:110755521:110755996:clu_20593_+	0.421676	0.00882063	0.0161008	0.00728016
chr5:110755521:110756702:clu_20593_+	-0.186676	0.974475	0.968087	-0.00638777
chr5:110756121:110756702:clu_20593_+	-0.235	0.0167047	0.0158123	-0.000892392
chr5:111224644:111344024:clu_20594_+	0.108814	0.285185	0.279414	-0.00577106
chr5:111224644:111374850:clu_20594_+	0.120938	0.00533603	0.00529181	-4.42145e-05
chr5:111224644:111394710:clu_20594_+	-0.145615	0.00478837	0.00363757	-0.0011508
chr5:111252344:111344024:clu_20594_+	0.0921145	0.00340079	0.00327679	-0.000124001
chr5:111344102:111374850:clu_20594_+	0.101494	0.215932	0.210019	-0.00591265
chr5:111344102:111394710:clu_20594_+	0.0969987	0.00387559	0.00375256	-0.000123029
chr5:111344102:111446686:clu_20594_+	-0.773821	0.00279698	0.00113367	-0.00166331
chr5:111376942:111394710:clu_20594_+	0.199658	0.230822	0.247658	0.0168355
chr5:111394782:111416506:clu_20594_+	0.0779884	0.00269589	0.00256115	-0.000134734
chr5:111394782:111446686:clu_20594_+	0.12143	0.245168	0.243256	-0.00191175
chr5:112707649:112754873:clu_20595_+	-0.0953651	0.0247986	0.0231392	-0.00165934
chr5:112707649:112766326:clu_20595_+	0.0164103	0.025501	0.0266087	0.00110766
chr5:112707882:112754873:clu_20595_+	-0.130559	0.169497	0.152686	-0.0168107
chr5:112707882:112766326:clu_20595_+	0.0013042	0.0795159	0.0817258	0.00220991
chr5:112737925:112754873:clu_20595_+	0.120374	0.164636	0.190608	0.0259722
chr5:112737925:112766326:clu_20595_+	-0.0156373	0.066373	0.0670716	0.000698666
chr5:112738460:112754873:clu_20595_+	-0.0527244	0.0400254	0.0389742	-0.00105125
chr5:112738460:112766326:clu_20595_+	0.133943	0.0128707	0.0151047	0.00223399
chr5:112755025:112766326:clu_20595_+	-0.0622808	0.402978	0.388662	-0.0143161
chr5:112755094:112766326:clu_20595_+	0.0845347	0.013804	0.0154191	0.00161502
chr5:112792529:112792884:clu_20596_+	0.0183809	0.00619581	0.00642633	0.000230516
chr5:112792529:112801279:clu_20596_+	-0.0183809	0.993804	0.993574	-0.000230516
chr5:112801383:112815495:clu_20597_+	-0.278682	0.997562	0.99575	-0.0018115
chr5:112810311:112815495:clu_20597_+	0.278682	0.00243845	0.00424995	0.0018115
chr5:112815593:112818966:clu_20598_+	-0.0600705	0.880439	0.870621	-0.0098179
chr5:112815593:112819107:clu_20598_+	0.0300054	0.00589927	0.00638334	0.000484065
chr5:112815593:112819269:clu_20598_+	0.0300651	0.113661	0.122995	0.00933383
chr5:112821991:112823307:clu_20599_+	0.105357	0.0785188	0.090785	0.0122662
chr5:112821991:112827108:clu_20599_+	-0.0532749	0.863208	0.851654	-0.0115548
chr5:112823360:112827108:clu_20599_+	-0.0520823	0.0582727	0.0575613	-0.000711425
chr5:112828972:112834951:clu_20600_+	-0.133459	0.660342	0.61354	-0.0468017
chr5:112828972:112837553:clu_20600_+	0.0642239	0.00634135	0.00717974	0.000838385
chr5:112835165:112837553:clu_20600_+	0.0692349	0.333317	0.37928	0.0459634
chr5:112864528:112864621:clu_20601_+	0.0977276	0.425983	0.427806	0.00182367
chr5:112864528:112891603:clu_20601_+	-0.804678	0.0143338	0.00583857	-0.00849522
chr5:112864732:112867372:clu_20601_+	0.511025	0.0135205	0.0205277	0.00700722
chr5:112864732:112867404:clu_20601_+	0.0925545	0.53178	0.531301	-0.000478978
chr5:112864732:112891603:clu_20601_+	0.103371	0.0143827	0.014526	0.000143314
chr5:112922127:112923545:clu_20602_+	-0.110808	0.0373231	0.0182055	-0.0191176
chr5:112922127:112985835:clu_20602_+	-1.0054	0.0214594	0.00427884	-0.0171806
chr5:112976986:112981042:clu_20602_+	0.467593	0.0209878	0.0182553	-0.00273249
chr5:112976986:112985835:clu_20602_+	0.648617	0.92023	0.95926	0.0390306
chr5:113004077:113007938:clu_20603_+	0.0362141	0.48143	0.462889	-0.0185413
chr5:113004077:113010756:clu_20603_+	-0.15759	0.0227933	0.0180544	-0.00473892
chr5:113008042:113010756:clu_20603_+	0.121376	0.495777	0.519057	0.0232802
chr5:113515362:113524981:clu_20604_+	-0.143038	0.199395	0.179257	-0.0201382
chr5:113515362:113526586:clu_20604_+	0.270344	0.0243807	0.0331388	0.00875813
chr5:113515362:113532879:clu_20604_+	-0.0860159	0.0515672	0.0490794	-0.00248776
chr5:113525177:113526586:clu_20604_+	0.026367	0.377199	0.401701	0.0245028
chr5:113526785:113532879:clu_20604_+	-0.0676562	0.347458	0.336823	-0.0106349
chr5:114487177:114490691:clu_20605_+	0.0355992	0.226016	0.220615	-0.00540116
chr5:114487177:114493403:clu_20605_+	0.165395	0.53696	0.59677	0.0598099
chr5:114490699:114493403:clu_20605_+	-0.200994	0.237024	0.182615	-0.0544088
chr5:115842106:115866670:clu_20606_+	0.31298	0.203121	0.219993	0.0168725
chr5:115842106:115870017:clu_20606_+	-1.18733	0.00880356	0.00212685	-0.00667671
chr5:115842106:115895087:clu_20606_+	0.220341	0.00329519	0.00325314	-4.20469e-05
chr5:115853014:115866670:clu_20606_+	-0.811063	0.00458567	0.00161396	-0.00297171
chr5:115866761:115867805:clu_20606_+	-0.598288	0.0113682	0.00494982	-0.00641841
chr5:115866761:115870017:clu_20606_+	0.259489	0.230596	0.236743	0.00614652
chr5:115866761:115895087:clu_20606_+	0.491008	0.00916862	0.0118652	0.0026966
chr5:115867835:115870017:clu_20606_+	-0.0928164	0.00866986	0.00625795	-0.00241191
chr5:115870128:115895087:clu_20606_+	0.226279	0.145457	0.144456	-0.00100086
chr5:115870128:115902885:clu_20606_+	-0.773086	0.0037821	0.00138266	-0.00239944
chr5:115895158:115902885:clu_20606_+	0.151302	0.119909	0.110482	-0.00942711
chr5:115895158:115913362:clu_20606_+	0.149739	0.00305401	0.00280951	-0.000244497
chr5:115902992:115906821:clu_20606_+	0.26317	0.0824992	0.0850105	0.00251129
chr5:115902992:115913362:clu_20606_+	0.273231	0.0739061	0.076926	0.00301985
chr5:115906861:115912089:clu_20606_+	0.517764	0.00604498	0.00803502	0.00199003
chr5:115906861:115913362:clu_20606_+	0.192374	0.0778898	0.0747752	-0.00311464
chr5:115912136:115913362:clu_20606_+	0.404906	0.00784922	0.00931976	0.00147054
chr5:116085093:116087497:clu_20607_+	0.249886	0.925159	0.953219	0.0280601
chr5:116085442:116087497:clu_20607_+	-0.249886	0.0748409	0.0467808	-0.0280601
chr5:119071257:119071555:clu_20608_+	0.134195	0.113113	0.11393	0.000816632
chr5:119071257:119097979:clu_20608_+	-0.21117	0.0148462	0.0105864	-0.00425976
chr5:119071656:119081574:clu_20608_+	-0.170321	0.0284204	0.0211108	-0.00730961
chr5:119071656:119097979:clu_20608_+	0.140814	0.814957	0.826292	0.0113349
chr5:119081697:119097979:clu_20608_+	0.106483	0.0286633	0.0280812	-0.000582115
chr5:119105258:119110151:clu_20609_+	0.395784	0.461838	0.46249	0.000651773
chr5:119105258:119114475:clu_20609_+	-0.834215	0.0330865	0.0096846	-0.0234019
chr5:119110283:119114475:clu_20609_+	0.438432	0.505076	0.527826	0.0227502
chr5:119178244:119178575:clu_20610_+	0.0667809	0.267286	0.314515	0.0472287
chr5:119178244:119189708:clu_20610_+	-0.258931	0.602667	0.51202	-0.0906467
chr5:119178688:119189708:clu_20610_+	0.19215	0.130047	0.173465	0.043418
chr5:119203436:119206834:clu_20611_+	0.00275207	0.308928	0.310264	0.00133575
chr5:119203436:119216901:clu_20611_+	-0.00656185	0.487613	0.485182	-0.00243171
chr5:119206896:119216901:clu_20611_+	0.00380978	0.203459	0.204555	0.00109596
chr5:119452633:119456315:clu_20612_+	-0.0960326	0.851986	0.826095	-0.0258914
chr5:119452821:119456315:clu_20612_+	0.0960326	0.148014	0.173905	0.0258914
chr5:119456368:119471636:clu_20613_+	0.0775289	0.0661449	0.0889376	0.0227927
chr5:119456368:119473908:clu_20613_+	-0.27316	0.886477	0.839372	-0.0471046
chr5:119471700:119473908:clu_20613_+	0.195631	0.0473783	0.0716902	0.0243119
chr5:119475870:119477417:clu_20614_+	-0.0850592	0.97555	0.971147	-0.00440326
chr5:119476724:119477417:clu_20614_+	0.0850592	0.0244497	0.028853	0.00440326
chr5:119477501:119477798:clu_20615_+	-0.127766	0.018117	0.0171601	-0.000956843
chr5:119477501:119478834:clu_20615_+	-0.075805	0.971895	0.969663	-0.00223209
chr5:119477894:119478834:clu_20615_+	0.203571	0.00998825	0.0131772	0.00318893
chr5:119493946:119495716:clu_20616_+	0.0880386	0.00761906	0.00907265	0.00145359
chr5:119493946:119496543:clu_20616_+	-0.0880386	0.992381	0.990927	-0.00145359
chr5:119509244:119509430:clu_20617_+	0.139336	0.0083136	0.0109561	0.00264249
chr5:119509244:119514981:clu_20617_+	-0.139336	0.991686	0.989044	-0.00264249
chr5:120464645:120685954:clu_20618_+	0.194345	0.647899	0.693948	0.0460485
chr5:120464645:120789954:clu_20618_+	-0.447495	0.164126	0.0925227	-0.071603
chr5:120686847:120789954:clu_20618_+	0.25315	0.187975	0.21353	0.0255545
chr5:122451601:122452925:clu_20620_+	-0.232069	0.420515	0.326699	-0.0938156
chr5:122451601:122463491:clu_20620_+	0.258876	0.382077	0.48499	0.102913
chr5:122452995:122463491:clu_20620_+	-0.0268075	0.197408	0.188311	-0.0090971
chr5:122775211:122795266:clu_20621_+	0.0974455	0.966599	0.97235	0.00575091
chr5:122775762:122795266:clu_20621_+	-0.0974455	0.0334006	0.0276497	-0.00575091
chr5:122826193:122826638:clu_20622_+	0.109751	0.239961	0.277485	0.0375244
chr5:122826193:122827379:clu_20622_+	-0.202159	0.48717	0.4124	-0.0747695
chr5:122826649:122827379:clu_20622_+	0.0924076	0.272869	0.310115	0.0372451
chr5:122946159:122998208:clu_20623_+	-0.331536	0.0299344	0.0273948	-0.00253952
chr5:122946159:122999912:clu_20623_+	-0.270008	0.949009	0.923613	-0.0253958
chr5:122998337:122999912:clu_20623_+	0.601544	0.0210571	0.0489924	0.0279353
chr5:123001437:123001940:clu_20624_+	-0.212866	0.611643	0.603526	-0.00811695
chr5:123001437:123007682:clu_20624_+	0.435126	0.0185444	0.0349809	0.0164364
chr5:123002004:123007682:clu_20624_+	-0.22226	0.369813	0.361493	-0.0083195
chr5:123512570:123545417:clu_20625_+	0.129954	0.39781	0.405135	0.00732525
chr5:123512570:123573393:clu_20625_+	-1.46963	0.0398222	0.00819142	-0.0316308
chr5:123514548:123545417:clu_20625_+	1.32849	0.0036057	0.012174	0.00856825
chr5:123532653:123545417:clu_20625_+	-0.151344	0.0472579	0.0363273	-0.0109306
chr5:123557564:123573393:clu_20625_+	0.16253	0.511504	0.538172	0.0266679
chr5:123545841:123550228:clu_20626_+	0.0660125	0.18993	0.210514	0.0205836
chr5:123545841:123553107:clu_20626_+	-0.0801468	0.665202	0.637036	-0.028166
chr5:123550302:123553107:clu_20626_+	0.0141343	0.144868	0.15245	0.00758242
chr5:123591414:123595039:clu_20627_+	-0.0766054	0.212284	0.192799	-0.0194842
chr5:123591414:123604724:clu_20627_+	0.0804174	0.580806	0.617183	0.0363776
chr5:123595128:123604724:clu_20627_+	0.086458	0.0268395	0.0286934	0.00185384
chr5:123595134:123604724:clu_20627_+	-0.09027	0.180071	0.161324	-0.0187472
chr5:123588511:123590410:clu_20628_+	-0.0489694	0.363216	0.340881	-0.0223352
chr5:123588511:123590413:clu_20628_+	0.0489694	0.636784	0.659119	0.0223352
chr5:126423689:126465377:clu_20629_+	-0.246942	0.0308005	0.0190245	-0.0117761
chr5:126423689:126465426:clu_20629_+	0.246942	0.969199	0.980976	0.0117761
chr5:126465545:126466294:clu_20630_+	0.527219	0.0309962	0.0530895	0.0220933
chr5:126465545:126469677:clu_20630_+	-0.0879016	0.408929	0.378621	-0.0303083
chr5:126465545:126472238:clu_20630_+	-0.448175	0.0123514	0.00797642	-0.00437499
chr5:126466336:126469677:clu_20630_+	-0.00379875	0.0276954	0.0278926	0.000197231
chr5:126469788:126472238:clu_20630_+	0.0126566	0.520028	0.532421	0.0123928
chr5:126483574:126484399:clu_20631_+	0.0174904	0.068578	0.0708464	0.0022684
chr5:126483574:126484402:clu_20631_+	-0.0174904	0.931422	0.929154	-0.0022684
chr5:126601058:126603570:clu_20632_+	0.0575968	0.989654	0.99077	0.00111527
chr5:126601058:126603574:clu_20632_+	-0.0575968	0.0103455	0.00923027	-0.00111527
chr5:126604183:126608364:clu_20633_+	-0.313231	0.565938	0.562934	-0.00300432
chr5:126604183:126617250:clu_20633_+	0.640623	0.00710652	0.0183484	0.0112419
chr5:126608484:126617250:clu_20633_+	-0.327391	0.426955	0.418718	-0.00823759
chr5:127291056:127299996:clu_20634_+	0.0940909	0.11756	0.137679	0.0201191
chr5:127291056:127331291:clu_20634_+	-0.115832	0.707103	0.671309	-0.0357941
chr5:127300046:127331291:clu_20634_+	0.0217413	0.175337	0.191012	0.015675
chr5:128084710:128112814:clu_20635_+	0.0654152	0.989803	0.991043	0.00123925
chr5:128112449:128112814:clu_20635_+	-0.0654152	0.0101966	0.00895737	-0.00123925
chr5:128138724:128138824:clu_20636_+	-0.0255836	0.442577	0.423291	-0.0192866
chr5:128138724:128141830:clu_20636_+	-0.0292085	0.012479	0.011892	-0.000586991
chr5:128138908:128141830:clu_20636_+	0.0547921	0.544944	0.564817	0.0198736
chr5:128141981:128143126:clu_20637_+	0.0175648	0.0156082	0.0157292	0.000121035
chr5:128141981:128147622:clu_20637_+	0.0102322	0.970805	0.971186	0.000380816
chr5:128143182:128147622:clu_20637_+	-0.027797	0.0135865	0.0130846	-0.000501851
chr5:128174666:128177105:clu_20638_+	-0.270502	0.250562	0.23266	-0.017902
chr5:128174666:128178567:clu_20638_+	-0.199231	0.4933	0.491892	-0.00140736
chr5:128177152:128177574:clu_20638_+	0.279706	0.0190059	0.0305948	0.0115889
chr5:128177152:128178567:clu_20638_+	-0.251197	0.215582	0.204081	-0.0115007
chr5:128177639:128178567:clu_20638_+	0.441225	0.02155	0.0407712	0.0192212
chr5:129526456:129527748:clu_20639_+	0.366093	0.322073	0.496981	0.174908
chr5:129526515:129527748:clu_20639_+	-0.366093	0.677927	0.503019	-0.174908
chr5:129551907:129562979:clu_20640_+	-0.587823	0.127659	0.0630881	-0.0645705
chr5:129551907:129566376:clu_20640_+	-0.472967	0.259365	0.143777	-0.115587
chr5:129551907:129596559:clu_20640_+	0.497067	0.316426	0.462734	0.146308
chr5:129563152:129566376:clu_20640_+	0.627455	0.0996919	0.166091	0.0663991
chr5:129566535:129596559:clu_20640_+	-0.0637323	0.196859	0.164309	-0.0325495
chr5:129684273:129688095:clu_20641_+	-0.033563	0.230724	0.221571	-0.00915377
chr5:129684273:129694720:clu_20641_+	0.0195396	0.658687	0.667052	0.00836537
chr5:129688649:129694720:clu_20641_+	0.0140233	0.110589	0.111377	0.000788398
chr5:131180167:131182229:clu_20642_+	0.507935	0.966845	0.987736	0.0208905
chr5:131180167:131182232:clu_20642_+	-0.507935	0.0331549	0.0122644	-0.0208905
chr5:131182299:131187028:clu_20643_+	-0.0471094	0.463845	0.462758	-0.00108678
chr5:131182299:131199531:clu_20643_+	0.095199	0.0186715	0.0214766	0.00280504
chr5:131187109:131199531:clu_20643_+	-0.0480896	0.517484	0.515766	-0.00171826
chr5:131263900:131315976:clu_20644_+	-0.24551	0.00816766	0.00560248	-0.00256518
chr5:131264166:131315976:clu_20644_+	0.0912094	0.101887	0.0978671	-0.00401979
chr5:131264166:131359209:clu_20644_+	-0.756624	0.00803892	0.00330755	-0.00473137
chr5:131287751:131315976:clu_20644_+	0.692137	0.00302318	0.00529617	0.00227299
chr5:131316144:131359209:clu_20644_+	0.142612	0.369389	0.373531	0.00414153
chr5:131316144:131385543:clu_20644_+	-0.660715	0.00374559	0.00169622	-0.00204937
chr5:131359547:131385543:clu_20644_+	0.142123	0.503103	0.508495	0.00539199
chr5:131359558:131385543:clu_20644_+	0.594769	0.00264574	0.00420493	0.00155919
chr5:131391108:131391829:clu_20645_+	-0.0145293	0.689771	0.683519	-0.00625219
chr5:131391108:131391918:clu_20645_+	0.0145293	0.310229	0.316481	0.00625219
chr5:132449689:132460562:clu_20646_+	0.220433	0.141343	0.139679	-0.00166445
chr5:132449689:132475667:clu_20646_+	0.317899	0.738828	0.804873	0.0660449
chr5:132449689:132486192:clu_20646_+	-0.538332	0.119829	0.0554485	-0.0643805
chr5:132592034:132594869:clu_20647_+	0.457597	0.970428	0.987945	0.0175163
chr5:132592034:132595104:clu_20647_+	-0.457597	0.0295716	0.0120554	-0.0175163
chr5:132595044:132595573:clu_20648_+	0.0297092	0.969666	0.971366	0.00169978
chr5:132595201:132595573:clu_20648_+	-0.0297092	0.0303339	0.0286341	-0.00169978
chr5:132866687:132866869:clu_20649_+	-0.030477	0.923905	0.919507	-0.00439762
chr5:132866691:132866869:clu_20649_+	0.030477	0.0760952	0.0804928	0.00439762
chr5:132867035:132867488:clu_20650_+	-0.171439	0.994903	0.992833	-0.00206983
chr5:132867035:132867497:clu_20650_+	0.171439	0.00509728	0.00716711	0.00206983
chr5:133067557:133070374:clu_20651_+	-0.0633775	0.448011	0.478931	0.0309203
chr5:133067557:133073230:clu_20651_+	0.254753	0.00355295	0.00522079	0.00166784
chr5:133070496:133073230:clu_20651_+	-0.191376	0.548436	0.515848	-0.0325882
chr5:133091374:133092700:clu_20652_+	-0.0311967	0.951493	0.94853	-0.00296222
chr5:133091374:133092703:clu_20652_+	0.0311967	0.0485074	0.0514697	0.00296222
chr5:134374463:134376669:clu_20653_+	-0.0527501	0.296441	0.2866	-0.00984122
chr5:134374463:134376674:clu_20653_+	0.0537619	0.0101016	0.0108639	0.000762291
chr5:134374463:134380719:clu_20653_+	0.00864659	0.00469515	0.00482671	0.000131561
chr5:134374463:134388325:clu_20653_+	-0.0659741	0.0110185	0.0105128	-0.000505736
chr5:134376694:134380719:clu_20653_+	-0.0550122	0.35284	0.340355	-0.0124843
chr5:134376694:134388325:clu_20653_+	0.0651526	0.00294768	0.00320644	0.000258755
chr5:134380808:134388325:clu_20653_+	0.0461753	0.321956	0.343635	0.0216786
chr5:134524429:134535858:clu_20654_+	-0.597065	0.0440997	0.0214941	-0.0226056
chr5:134526011:134535858:clu_20654_+	0.133342	0.797933	0.807349	0.00941572
chr5:134526286:134535858:clu_20654_+	0.138567	0.107696	0.109537	0.00184165
chr5:134526758:134535858:clu_20654_+	0.325155	0.0502716	0.0616198	0.0113483
chr5:134535915:134537989:clu_20655_+	0.00512064	0.96892	0.967863	-0.00105705
chr5:134536022:134537989:clu_20655_+	0.0991861	0.0213247	0.0234025	0.00207774
chr5:134536844:134537989:clu_20655_+	-0.104307	0.00975515	0.00873446	-0.00102069
chr5:134566580:134573645:clu_20656_+	0.0792596	0.386623	0.345957	-0.0406657
chr5:134566580:134576768:clu_20656_+	-1.06995	0.0124815	0.00353921	-0.00894228
chr5:134573762:134576768:clu_20656_+	0.294082	0.354478	0.393206	0.0387283
chr5:134573762:134578494:clu_20656_+	0.31239	0.0428019	0.0483554	0.00555351
chr5:134573762:134578497:clu_20656_+	-0.178461	0.0255898	0.017696	-0.0078938
chr5:134576896:134578494:clu_20656_+	0.196544	0.112841	0.113537	0.000696074
chr5:134576896:134578497:clu_20656_+	0.366135	0.0651847	0.0777085	0.0125238
chr5:134676125:134679602:clu_20657_+	0.00477923	0.936947	0.93751	0.000562332
chr5:134678152:134679602:clu_20657_+	-0.00477923	0.0630526	0.0624902	-0.000562332
chr5:134692657:134693031:clu_20658_+	-0.830167	0.16681	0.064739	-0.102071
chr5:134692657:134693727:clu_20658_+	0.148163	0.73005	0.753667	0.0236177
chr5:134693104:134693727:clu_20658_+	0.682004	0.103141	0.181594	0.0784532
chr5:134738792:134741063:clu_20659_+	-0.0239303	0.160865	0.156354	-0.00451062
chr5:134738792:134743987:clu_20659_+	-0.118896	0.107566	0.0950783	-0.0124879
chr5:134738792:134750759:clu_20659_+	0.0456948	0.0188726	0.0196661	0.000793489
chr5:134741523:134743987:clu_20659_+	0.00772718	0.339169	0.340261	0.00109288
chr5:134741523:134750759:clu_20659_+	0.0452597	0.00896477	0.00933763	0.000372856
chr5:134744052:134750759:clu_20659_+	0.0441442	0.364563	0.379303	0.0147393
chr5:134784541:134785465:clu_20660_+	-0.282969	0.945176	0.907317	-0.0378592
chr5:134784798:134785465:clu_20660_+	0.282969	0.0548242	0.0926833	0.0378592
chr5:134788591:134790106:clu_20661_+	-0.2228	0.0405168	0.029249	-0.0112679
chr5:134788591:134790470:clu_20661_+	0.115018	0.923631	0.934729	0.0110986
chr5:134790222:134790470:clu_20661_+	0.107782	0.0358526	0.0360218	0.000169242
chr5:134816603:134817496:clu_20662_+	0.337492	0.0761473	0.139326	0.0631787
chr5:134816606:134817496:clu_20662_+	-0.337492	0.923853	0.860674	-0.0631787
chr5:134828746:134854898:clu_20663_+	0.419593	0.0130145	0.0236229	0.0106084
chr5:134846212:134854898:clu_20663_+	-0.186175	0.96157	0.952367	-0.00920358
chr5:134846863:134854898:clu_20663_+	-0.233418	0.0254152	0.0240104	-0.0014048
chr5:134893655:134896294:clu_20664_+	-0.0431844	0.543701	0.497906	-0.0457953
chr5:134893655:134899489:clu_20664_+	-0.101725	0.00930128	0.00803352	-0.00126776
chr5:134896424:134899489:clu_20664_+	0.144909	0.446997	0.494061	0.047063
chr5:135852821:135871461:clu_20665_+	0.0142808	0.243521	0.244893	0.00137179
chr5:135852821:135879968:clu_20665_+	0.0929569	0.0652316	0.0709686	0.005737
chr5:135852821:135888032:clu_20665_+	0.0539211	0.0792775	0.0829478	0.00367034
chr5:135871718:135874021:clu_20665_+	0.258375	0.098823	0.126855	0.0280317
chr5:135871718:135879968:clu_20665_+	-0.113099	0.0832937	0.0737448	-0.00954889
chr5:135874154:135879968:clu_20665_+	0.202196	0.0974599	0.11827	0.0208105
chr5:135880097:135880773:clu_20665_+	-0.25224	0.093003	0.0716454	-0.0213577
chr5:135880097:135883062:clu_20665_+	0.0439634	0.0736543	0.0763008	0.00264643
chr5:135880097:135888032:clu_20665_+	0.0405527	0.0535485	0.0552836	0.00173514
chr5:135880910:135883062:clu_20665_+	-0.340907	0.112188	0.0790912	-0.0330963
chr5:136132962:136147832:clu_20666_+	-0.238703	0.153564	0.132924	-0.0206399
chr5:136132962:136153592:clu_20666_+	-0.240696	0.166982	0.144251	-0.0227311
chr5:136147906:136152675:clu_20666_+	0.147977	0.0198527	0.0252969	0.00544419
chr5:136147906:136153592:clu_20666_+	-0.0802184	0.615328	0.624094	0.00876581
chr5:136152758:136153592:clu_20666_+	0.41164	0.044274	0.0734351	0.0291611
chr5:138338307:138341184:clu_20667_+	-0.0698436	0.126836	0.116213	-0.010624
chr5:138338307:138341809:clu_20667_+	-0.0758165	0.124548	0.113437	-0.0111119
chr5:138338307:138344825:clu_20667_+	0.527432	0.0048584	0.00808902	0.00323062
chr5:138341413:138341809:clu_20667_+	0.136908	0.22954	0.258618	0.0290777
chr5:138341866:138344825:clu_20667_+	0.00590931	0.502965	0.497102	-0.00586289
chr5:138341866:138344828:clu_20667_+	-0.52459	0.0112524	0.00654275	-0.00470965
chr5:138352987:138372674:clu_20668_+	0.000956983	0.973974	0.974023	4.84719e-05
chr5:138354817:138372674:clu_20668_+	-0.000956983	0.0260257	0.0259772	-4.84719e-05
chr5:138381590:138386022:clu_20669_+	-0.074524	0.444712	0.421604	-0.0231085
chr5:138381590:138391013:clu_20669_+	0.05862	0.0472444	0.0511681	0.00392372
chr5:138386621:138391013:clu_20669_+	0.015904	0.508043	0.527228	0.0191848
chr5:138419232:138420706:clu_20670_+	0.107237	0.985946	0.988628	0.00268207
chr5:138419232:138420709:clu_20670_+	-0.107237	0.0140541	0.0113721	-0.00268207
chr5:138439240:138440941:clu_20671_+	0.0532135	0.0605712	0.066918	0.00634678
chr5:138439240:138441016:clu_20671_+	-0.0532135	0.939429	0.933082	-0.00634678
chr5:138441461:138443587:clu_20672_+	-0.834056	0.01419	0.00415998	-0.01003
chr5:138441461:138444415:clu_20672_+	0.402602	0.969228	0.978608	0.00937946
chr5:138441466:138444415:clu_20672_+	0.431454	0.0165819	0.0172324	0.000650552
chr5:138444535:138444754:clu_20673_+	-0.0654206	0.483886	0.499654	0.0157673
chr5:138444535:138445228:clu_20673_+	0.234806	0.00173049	0.00241257	0.000682088
chr5:138444867:138445228:clu_20673_+	-0.142805	0.460542	0.440136	-0.0204056
chr5:138444867:138445234:clu_20673_+	-0.0265804	0.0538416	0.0577979	0.00395626
chr5:138445375:138445468:clu_20674_+	0.0132589	0.437931	0.441538	0.0036062
chr5:138445375:138445683:clu_20674_+	-0.0119348	0.00290175	0.00285285	-4.88923e-05
chr5:138445598:138445683:clu_20674_+	-0.0013241	0.559167	0.55561	-0.00355731
chr5:138827718:138886212:clu_20675_+	-0.607296	0.370921	0.250006	-0.120915
chr5:138875597:138880195:clu_20675_+	0.153595	0.0104468	0.0150697	0.00462285
chr5:138875597:138880214:clu_20675_+	0.00316158	0.0103728	0.0128732	0.00250031
chr5:138875597:138881042:clu_20675_+	0.45382	0.00782791	0.0152458	0.00741793
chr5:138875597:138886212:clu_20675_+	-0.0131462	0.0998429	0.121905	0.0220623
chr5:138875738:138880195:clu_20675_+	0.83788	0.00578275	0.0165362	0.0107534
chr5:138875738:138880214:clu_20675_+	0.108673	0.0261835	0.0361109	0.00992737
chr5:138875738:138880681:clu_20675_+	-0.577797	0.0151394	0.0105097	-0.00462973
chr5:138875738:138881042:clu_20675_+	-0.170029	0.0216079	0.022552	0.000944041
chr5:138875738:138886212:clu_20675_+	-0.139514	0.151516	0.163035	0.0115196
chr5:138880288:138880681:clu_20675_+	0.0715271	0.06762	0.0898573	0.0222373
chr5:138880733:138881042:clu_20675_+	-0.17808	0.0638777	0.0661339	0.00225622
chr5:138880733:138881045:clu_20675_+	0.10069	0.0209102	0.0286089	0.00769871
chr5:138881137:138886212:clu_20675_+	-0.0434838	0.127951	0.151556	0.023605
chr5:138887642:138904349:clu_20676_+	0.455637	0.986197	0.994405	0.00820766
chr5:138891211:138904349:clu_20676_+	-0.455637	0.0138027	0.00559502	-0.00820766
chr5:138904441:138910519:clu_20677_+	0.170138	0.0165365	0.0241998	0.0076633
chr5:138904441:138917742:clu_20677_+	-0.224896	0.963777	0.950131	-0.0136468
chr5:138910576:138917742:clu_20677_+	0.0547583	0.019686	0.0256695	0.00598346
chr5:139276150:139278327:clu_20678_+	0.0815251	0.011488	0.013232	0.00174397
chr5:139276150:139314675:clu_20678_+	0.0880067	0.00294204	0.00341069	0.000468659
chr5:139279129:139307239:clu_20678_+	-0.00263871	0.00545357	0.00577443	0.000320858
chr5:139279129:139314675:clu_20678_+	0.0872181	0.00288018	0.00333636	0.000456174
chr5:139293772:139307239:clu_20678_+	-0.289686	0.00337467	0.00268162	-0.000693057
chr5:139293805:139307239:clu_20678_+	-0.0487774	0.0870364	0.0880018	0.000965335
chr5:139293805:139314675:clu_20678_+	0.0496604	0.00359493	0.0040108	0.000415877
chr5:139293805:139315697:clu_20678_+	0.091138	0.0126486	0.0147095	0.00206088
chr5:139294028:139307239:clu_20678_+	0.0501644	0.0104769	0.0116948	0.00121791
chr5:139294028:139314675:clu_20678_+	0.0143078	0.00635518	0.00684409	0.00048891
chr5:139308327:139314675:clu_20678_+	-0.0898813	0.175292	0.170099	-0.00519321
chr5:139314736:139315697:clu_20678_+	-0.068416	0.302562	0.299969	-0.00259342
chr5:139314736:139316076:clu_20678_+	0.0968257	0.001214	0.00141985	0.000205853
chr5:139315738:139316076:clu_20678_+	-0.0594466	0.374681	0.374817	0.000135261
chr5:139322967:139325296:clu_20679_+	0.0199352	0.105963	0.1098	0.0038369
chr5:139322967:139325440:clu_20679_+	-0.0199352	0.894037	0.8902	-0.0038369
chr5:139325662:139326163:clu_20680_+	0.256537	0.994213	0.996527	0.00231462
chr5:139325662:139326169:clu_20680_+	-0.256537	0.00578723	0.00347261	-0.00231462
chr5:139561815:139562244:clu_20681_+	-0.338898	0.0139579	0.00890278	-0.00505509
chr5:139561815:139600372:clu_20681_+	0.10921	0.934378	0.93291	-0.00146819
chr5:139562407:139600372:clu_20681_+	0.229688	0.0516639	0.0581872	0.00652328
chr5:139648845:139679847:clu_20682_+	-0.300071	0.0345812	0.0213205	-0.0132607
chr5:139648845:139680364:clu_20682_+	0.207313	0.87033	0.89124	0.0209102
chr5:139649009:139680364:clu_20682_+	-0.119637	0.0358676	0.0264863	-0.00938135
chr5:139679940:139680364:clu_20682_+	0.212396	0.0592214	0.0609533	0.00173186
chr5:139721967:139809391:clu_20683_+	-0.00381691	0.0151919	0.0150782	-0.000113789
chr5:139795975:139809391:clu_20683_+	0.00381691	0.984808	0.984922	0.000113789
chr5:139681447:139682863:clu_20684_+	0.106953	0.947382	0.954802	0.00741991
chr5:139681447:139682866:clu_20684_+	-0.0545049	0.0103122	0.00884343	-0.00146881
chr5:139681468:139682863:clu_20684_+	-0.0524485	0.0423059	0.0363548	-0.0059511
chr5:139809811:139813309:clu_20685_+	0.488614	0.603703	0.61597	0.0122672
chr5:139809811:139821893:clu_20685_+	-0.946533	0.0108455	0.00263457	-0.00821092
chr5:139817561:139821893:clu_20685_+	0.457919	0.385452	0.381395	-0.00405629
chr5:139822784:139833702:clu_20686_+	-0.231434	0.778227	0.688366	-0.0898602
chr5:139822787:139833702:clu_20686_+	0.231434	0.221773	0.311634	0.0898602
chr5:139836992:139837168:clu_20687_+	0.341521	0.015777	0.0307612	0.0149842
chr5:139837001:139837168:clu_20687_+	-0.341521	0.984223	0.969239	-0.0149842
chr5:139840170:139842271:clu_20688_+	0.143521	0.970097	0.97739	0.00729273
chr5:139840170:139842276:clu_20688_+	-0.143521	0.0299031	0.0226104	-0.00729273
chr5:140108100:140114041:clu_20689_+	-0.39247	0.0189822	0.0152169	-0.0037653
chr5:140108219:140114041:clu_20689_+	-0.174433	0.967936	0.964981	-0.00295568
chr5:140108264:140114041:clu_20689_+	-0.22476	0.00865414	0.00820425	-0.00044989
chr5:140113469:140114041:clu_20689_+	0.791663	0.00442744	0.0115983	0.00717087
chr5:140175203:140194446:clu_20690_+	-0.031139	0.0070272	0.00580655	-0.00122065
chr5:140175285:140194446:clu_20690_+	0.158343	0.46425	0.463638	-0.000612177
chr5:140175285:140243305:clu_20690_+	0.124787	0.00939369	0.00907172	-0.000321968
chr5:140194652:140228730:clu_20690_+	-0.424267	0.0097529	0.00543921	-0.00431368
chr5:140194652:140243305:clu_20690_+	0.172277	0.509576	0.516045	0.00646848
chr5:140436257:140438461:clu_20691_+	0.100107	0.837964	0.863347	0.0253828
chr5:140436257:140438503:clu_20691_+	-0.100107	0.162036	0.136653	-0.0253828
chr5:140464776:140472239:clu_20692_+	-0.0824172	0.254325	0.237452	-0.0168731
chr5:140464776:140482580:clu_20692_+	-0.0228903	0.571232	0.566046	-0.00518635
chr5:140472295:140482580:clu_20692_+	0.105308	0.174442	0.196502	0.0220594
chr5:140485732:140486958:clu_20693_+	0.0551232	0.851355	0.864773	0.0134183
chr5:140485732:140487006:clu_20693_+	-0.0551232	0.148645	0.135227	-0.0134183
chr5:140487060:140496520:clu_20694_+	-0.0075349	0.440931	0.451604	0.0106734
chr5:140487060:140504821:clu_20694_+	0.0825029	0.122137	0.136879	0.0147422
chr5:140497278:140498038:clu_20694_+	0.044335	0.0356901	0.0385001	0.00281002
chr5:140497278:140504821:clu_20694_+	-0.109995	0.379974	0.351272	-0.0287019
chr5:140498192:140504821:clu_20694_+	-0.00930828	0.0212685	0.0217448	0.00047624
chr5:140529796:140535362:clu_20695_+	0.033579	0.479086	0.524243	0.0451575
chr5:140529796:140537338:clu_20695_+	0.191181	0.0353377	0.0452693	0.0099316
chr5:140529796:140537389:clu_20695_+	0.121299	0.0151145	0.0180555	0.00294101
chr5:140535538:140537338:clu_20695_+	-0.264079	0.284627	0.231272	-0.0533542
chr5:140535538:140537389:clu_20695_+	-0.0819801	0.185835	0.181159	-0.00467582
chr5:140537589:140538086:clu_20696_+	-0.531923	0.982983	0.952237	-0.0307466
chr5:140537589:140538089:clu_20696_+	0.531923	0.0170165	0.0477631	0.0307466
chr5:140538234:140538919:clu_20697_+	0.207139	0.135338	0.191502	0.0561633
chr5:140538261:140538919:clu_20697_+	-0.207139	0.864662	0.808498	-0.0561633
chr5:140539083:140539359:clu_20698_+	0.114014	0.870402	0.894027	0.0236243
chr5:140539083:140542172:clu_20698_+	-0.114014	0.129598	0.105973	-0.0236243
chr5:140642671:140642907:clu_20701_+	-0.138081	0.147601	0.116119	-0.0314817
chr5:140642671:140642925:clu_20701_+	0.138081	0.852399	0.883881	0.0314817
chr5:140691756:140693491:clu_20702_+	-0.314772	0.0781595	0.0432243	-0.0349352
chr5:140691756:140693591:clu_20702_+	0.314772	0.92184	0.956776	0.0349352
chr5:140703991:140704426:clu_20704_+	-0.00614477	0.981148	0.980919	-0.000228666
chr5:140704004:140704426:clu_20704_+	0.00614477	0.0188521	0.0190808	0.000228666
chr5:140788684:140978949:clu_20705_+	0.392447	0.0154935	0.0207089	0.00521545
chr5:140797352:140978949:clu_20705_+	-0.458864	0.0148084	0.00844882	-0.00635954
chr5:140803591:140978949:clu_20705_+	-0.307547	0.0442773	0.0293891	-0.0148882
chr5:140809572:140978949:clu_20705_+	0.276475	0.0671484	0.0799242	0.0127758
chr5:140824127:140978949:clu_20705_+	-0.104291	0.129225	0.105105	-0.0241197
chr5:140830485:140978949:clu_20705_+	-0.138863	0.0827386	0.0650088	-0.0177299
chr5:140836738:140978949:clu_20705_+	0.142144	0.0193308	0.0201166	0.000785745
chr5:140843715:140978949:clu_20705_+	0.846821	0.0114938	0.0241993	0.0127056
chr5:140850889:140978949:clu_20705_+	0.492121	0.0255939	0.037795	0.012201
chr5:140857647:140870703:clu_20705_+	-0.835881	0.0142423	0.00557356	-0.00866874
chr5:140857647:140978949:clu_20705_+	-0.847472	0.0121145	0.00468625	-0.00742828
chr5:140858436:140978949:clu_20705_+	-0.30561	0.0791032	0.0526066	-0.0264966
chr5:140871494:140978949:clu_20705_+	0.0367737	0.0555429	0.05202	-0.00352291
chr5:140877839:140978949:clu_20705_+	0.324679	0.0145329	0.0181522	0.00361931
chr5:140884662:140978949:clu_20705_+	0.0797682	0.0232045	0.0226874	-0.000517022
chr5:140929325:140978949:clu_20705_+	0.191432	0.0396536	0.0433503	0.00369666
chr5:140967234:140978949:clu_20705_+	-0.0480659	0.00930355	0.0080047	-0.00129885
chr5:140969331:140978949:clu_20705_+	0.263933	0.342193	0.402223	0.0600301
chr5:141123486:141188810:clu_20706_+	4.51032	1.02191e-05	0.0845642	0.084554
chr5:141123486:141247070:clu_20706_+	-4.80832	0.818248	0.607611	-0.210637
chr5:141151742:141188810:clu_20706_+	4.66313	1.01246e-05	0.0976153	0.0976052
chr5:141236045:141247070:clu_20706_+	-4.36512	0.181732	0.210209	0.0284778
chr5:141096806:141102660:clu_20707_+	-0.20482	0.504995	0.446586	-0.0584087
chr5:141096806:141225516:clu_20707_+	0.0505148	0.0615259	0.0702372	0.00871124
chr5:141137441:141225516:clu_20707_+	-0.000204643	0.0620104	0.0672893	0.00527893
chr5:141152261:141225516:clu_20707_+	-0.00546703	0.0621708	0.0671093	0.0049385
chr5:141158010:141225516:clu_20707_+	0.0509825	0.0615067	0.070248	0.00874136
chr5:141174845:141225516:clu_20707_+	0.0511743	0.0620328	0.0708625	0.00882973
chr5:141210917:141225516:clu_20707_+	0.00803076	0.0908401	0.0993885	0.00854834
chr5:141216133:141225516:clu_20707_+	0.0497894	0.0949185	0.108279	0.0133606
chr5:141210256:141224855:clu_20708_+	-0.236745	0.628579	0.513156	-0.115423
chr5:141215472:141224855:clu_20708_+	0.236745	0.371421	0.486844	0.115423
chr5:141123545:141136982:clu_20710_+	-3.00922	0.483358	0.535675	0.0523171
chr5:141123545:141151802:clu_20710_+	6.2913	2.34914e-06	0.028491	0.0284886
chr5:141123545:141157549:clu_20710_+	-3.28208	0.51664	0.435834	-0.0808057
chr5:141333105:141494807:clu_20711_+	0.226577	0.0073353	0.0088923	0.00155701
chr5:141341395:141494807:clu_20711_+	0.145156	0.0141885	0.0158553	0.00166673
chr5:141346457:141494807:clu_20711_+	-0.276356	0.0258958	0.0189847	-0.00691103
chr5:141352669:141494807:clu_20711_+	0.252988	0.021924	0.0272889	0.00536494
chr5:141357621:141494807:clu_20711_+	0.0147307	0.015904	0.0155991	-0.000304906
chr5:141362556:141494807:clu_20711_+	0.255362	0.0153679	0.019174	0.00380608
chr5:141366751:141494807:clu_20711_+	0.17003	0.0138788	0.0158998	0.00202097
chr5:141376507:141494807:clu_20711_+	-0.0686884	0.0198057	0.0178712	-0.00193446
chr5:141385323:141494807:clu_20711_+	0.253582	0.00893425	0.0111271	0.00219288
chr5:141390281:141494807:clu_20711_+	-0.262971	0.00730214	0.00542549	-0.00187665
chr5:141400524:141494807:clu_20711_+	0.0484121	0.0189905	0.0192645	0.00027397
chr5:141405376:141494807:clu_20711_+	-0.0103129	0.0439867	0.0420764	-0.00191035
chr5:141410620:141494807:clu_20711_+	-0.264776	0.0194905	0.0144553	-0.00503517
chr5:141415611:141494807:clu_20711_+	0.100107	0.0223969	0.0239254	0.00152851
chr5:141420274:141494807:clu_20711_+	-0.0261042	0.0200708	0.0188983	-0.00117247
chr5:141423660:141494807:clu_20711_+	-0.809927	0.00990126	0.00425735	-0.00564391
chr5:141433183:141494807:clu_20711_+	-0.0337695	0.02724	0.0254528	-0.00178713
chr5:141476146:141494807:clu_20711_+	-0.0260054	0.0672906	0.0633659	-0.00392465
chr5:141478546:141494807:clu_20711_+	-0.196441	0.311304	0.247211	-0.0640936
chr5:141487615:141494807:clu_20711_+	0.253555	0.059886	0.0745828	0.0146968
chr5:141491700:141494807:clu_20711_+	0.254851	0.248906	0.310392	0.0614864
chr5:141505481:141510947:clu_20712_+	-0.156685	0.991492	0.988397	-0.00309483
chr5:141505481:141510950:clu_20712_+	0.156685	0.00850794	0.0116028	0.00309483
chr5:141637741:141638131:clu_20713_+	0.118307	0.00677144	0.00889607	0.00212463
chr5:141637741:141638170:clu_20713_+	-0.184216	0.395042	0.38351	-0.0115323
chr5:141637741:141638795:clu_20713_+	-0.104887	0.0167556	0.0176094	0.000853825
chr5:141637757:141638170:clu_20713_+	-0.0994022	0.0895144	0.0945933	0.00507885
chr5:141637757:141638795:clu_20713_+	0.430321	0.0077339	0.013881	0.00614713
chr5:141638409:141638795:clu_20713_+	-0.160123	0.484182	0.48151	-0.00267215
chr5:141638860:141638955:clu_20714_+	0.0409594	0.445823	0.461698	0.0158743
chr5:141638860:141639464:clu_20714_+	-0.0178152	0.00552809	0.00539815	-0.000129947
chr5:141639021:141639464:clu_20714_+	-0.0231442	0.548649	0.532904	-0.0157443
chr5:142109037:142131808:clu_20715_+	0.624224	0.97975	0.994104	0.0143539
chr5:142109037:142131814:clu_20715_+	-0.624224	0.0202496	0.00589575	-0.0143539
chr5:141934586:141937198:clu_20716_+	-0.115025	0.374597	0.374996	0.000398477
chr5:141934586:141938521:clu_20716_+	0.249765	0.0242458	0.0349562	0.0107104
chr5:141937357:141938521:clu_20716_+	-0.13474	0.601157	0.590048	-0.0111089
chr5:141969167:141970704:clu_20718_+	0.161991	0.233251	0.258831	0.0255803
chr5:141969167:141973583:clu_20718_+	-0.154784	0.0196936	0.01592	-0.00377354
chr5:141969234:141970704:clu_20718_+	-0.0382577	0.0305966	0.0277907	-0.00280589
chr5:141970877:141973583:clu_20718_+	0.0310511	0.716459	0.697458	-0.0190009
chr5:141973742:141974804:clu_20719_+	-0.0516082	0.23243	0.233124	0.000693677
chr5:141973742:141978303:clu_20719_+	-0.287149	0.0189659	0.0150305	-0.00393539
chr5:141973742:141980123:clu_20719_+	-0.276129	0.00737139	0.00590657	-0.00146482
chr5:141973742:141983380:clu_20719_+	0.0121736	0.0189947	0.0203061	0.00131141
chr5:141974955:141978303:clu_20719_+	-0.0473419	0.210025	0.211552	0.00152743
chr5:141974955:141980123:clu_20719_+	-0.0528974	0.0278881	0.0279352	4.71924e-05
chr5:141974955:141980311:clu_20719_+	0.450513	0.00187942	0.00311449	0.00123507
chr5:141974955:141983380:clu_20719_+	0.37068	0.00412343	0.00630886	0.00218542
chr5:141978830:141980123:clu_20719_+	-0.0878518	0.232752	0.225138	-0.00761483
chr5:141980351:141983380:clu_20719_+	-0.03039	0.24557	0.251585	0.00601484
chr5:142140629:142144571:clu_20720_+	-0.102233	0.404006	0.391119	-0.0128871
chr5:142140629:142151731:clu_20720_+	0.153507	0.00748685	0.00936023	0.00187338
chr5:142144676:142151731:clu_20720_+	-0.0512736	0.588507	0.599521	0.0110137
chr5:142464059:142465764:clu_20722_+	-0.116187	0.208484	0.177907	-0.0305775
chr5:142464059:142467774:clu_20722_+	0.303734	0.340466	0.442143	0.101677
chr5:142464059:142581802:clu_20722_+	-0.188936	0.318429	0.25266	-0.0657684
chr5:142465906:142467774:clu_20722_+	0.0013891	0.132621	0.12729	-0.005331
chr5:142770915:142873400:clu_20723_+	0.143837	0.282519	0.311448	0.0289284
chr5:142770915:142879374:clu_20723_+	-0.204571	0.0229116	0.0178271	-0.00508449
chr5:142771375:142873400:clu_20723_+	0.0502495	0.0160489	0.0161115	6.26594e-05
chr5:142875171:142879374:clu_20723_+	0.0104838	0.67852	0.654614	-0.0239066
chr5:142885399:142894238:clu_20724_+	0.0491122	0.525155	0.543942	0.0187869
chr5:142885399:142901935:clu_20724_+	-0.022658	0.00614122	0.00592039	-0.000220831
chr5:142894348:142901935:clu_20724_+	-0.0264542	0.468704	0.450137	-0.0185661
chr5:142902039:142903540:clu_20725_+	0.0605525	0.584518	0.606392	0.021874
chr5:142902039:142907704:clu_20725_+	-0.00477785	0.00356875	0.00346816	-0.000100591
chr5:142903669:142907704:clu_20725_+	-0.0305555	0.407183	0.385636	-0.021547
chr5:142907508:142907704:clu_20725_+	-0.0252192	0.00473063	0.00450427	-0.000226361
chr5:142913293:142915542:clu_20727_+	0.168891	0.00617522	0.00704276	0.000867535
chr5:142913293:142932047:clu_20727_+	0.0378482	0.987943	0.98835	0.000406792
chr5:142915684:142932047:clu_20727_+	-0.20674	0.00588195	0.00460762	-0.00127433
chr5:143014116:143037196:clu_20728_+	0.0800978	0.496276	0.515408	0.0191323
chr5:143014116:143041816:clu_20728_+	0.460447	0.00593405	0.00901494	0.00308089
chr5:143027461:143037196:clu_20728_+	-0.544237	0.00831472	0.0046252	-0.00368952
chr5:143037261:143041816:clu_20728_+	0.00369193	0.489476	0.470952	-0.0185237
chr5:143147381:143166027:clu_20729_+	0.643285	0.0215736	0.0423076	0.020734
chr5:143147381:143172959:clu_20729_+	-0.516818	0.0301003	0.018503	-0.0115974
chr5:143147381:143207198:clu_20729_+	-0.0698859	0.0930299	0.0894112	-0.00361863
chr5:143147381:143213997:clu_20729_+	-0.0231889	0.587279	0.591418	0.00413882
chr5:143207308:143213997:clu_20729_+	-0.175731	0.185734	0.160581	-0.0251534
chr5:143207473:143213997:clu_20729_+	0.142339	0.0822832	0.0977798	0.0154966
chr5:144174472:144206389:clu_20730_+	-0.170444	0.0344671	0.026402	-0.00806518
chr5:144206041:144206329:clu_20730_+	0.0351482	0.30783	0.28962	-0.0182094
chr5:144206041:144206389:clu_20730_+	0.135296	0.657703	0.683978	0.0262746
chr5:146203824:146218985:clu_20732_+	-0.225958	0.555681	0.521245	-0.0344359
chr5:146203824:146223403:clu_20732_+	0.342025	0.0222871	0.0368928	0.0146057
chr5:146219103:146223403:clu_20732_+	-0.116067	0.422032	0.441862	0.0198302
chr5:146229910:146230654:clu_20733_+	0.0635462	0.0603787	0.0680049	0.00762618
chr5:146229910:146230657:clu_20733_+	-0.0635462	0.939621	0.931995	-0.00762618
chr5:146237432:146251711:clu_20734_+	-0.159733	0.514359	0.48064	-0.0337192
chr5:146237432:146254943:clu_20734_+	0.198246	0.0250973	0.0335466	0.0084493
chr5:146251875:146254943:clu_20734_+	-0.0385126	0.460543	0.485813	0.0252699
chr5:146459337:146463551:clu_20735_+	0.0868823	0.907995	0.920109	0.0121138
chr5:146459337:146463635:clu_20735_+	-0.131774	0.0604211	0.049202	-0.0112191
chr5:146462096:146463551:clu_20735_+	0.0448915	0.0315836	0.0306888	-0.000894723
chr5:146463793:146468341:clu_20736_+	0.0838416	0.411001	0.452666	0.0416652
chr5:146463793:146469544:clu_20736_+	-0.255751	0.384915	0.301868	-0.0830473
chr5:146468403:146469544:clu_20736_+	0.17191	0.204084	0.245466	0.0413821
chr5:146480094:146481150:clu_20737_+	0.346604	0.218363	0.354225	0.135861
chr5:146480094:146482592:clu_20737_+	-0.513532	0.618273	0.424353	-0.19392
chr5:146481200:146482592:clu_20737_+	0.166929	0.163363	0.221422	0.0580591
chr5:146482727:146483540:clu_20738_+	0.107021	0.97619	0.980689	0.00449932
chr5:146482808:146483540:clu_20738_+	-0.107021	0.0238104	0.019311	-0.00449932
chr5:146498686:146503375:clu_20739_+	0.0403107	0.907875	0.9144	0.00652493
chr5:146499971:146503375:clu_20739_+	-0.0403107	0.0921253	0.0856004	-0.00652493
chr5:146509245:146510067:clu_20740_+	0.0818945	0.0951059	0.0989379	0.00383203
chr5:146509245:146510441:clu_20740_+	0.0724062	0.754661	0.777654	0.0229932
chr5:146510160:146510441:clu_20740_+	-0.154301	0.150233	0.123408	-0.0268253
chr5:148410765:148411080:clu_20741_+	0.155541	0.063413	0.0987224	0.0353094
chr5:148410765:148414136:clu_20741_+	-0.399969	0.856596	0.76517	-0.0914259
chr5:148411238:148414136:clu_20741_+	0.244428	0.0799914	0.136108	0.0561166
chr5:148414306:148415241:clu_20742_+	0.0714636	0.0433753	0.0485286	0.00515324
chr5:148414306:148415928:clu_20742_+	-0.0477242	0.896496	0.890309	-0.00618774
chr5:148415387:148415928:clu_20742_+	-0.0237395	0.0601284	0.0611629	0.00103451
chr5:148427722:148433424:clu_20743_+	-0.24068	0.219458	0.214021	-0.00543707
chr5:148427821:148433424:clu_20743_+	0.484226	0.0258925	0.0521316	0.0262391
chr5:148427947:148433424:clu_20743_+	-0.243546	0.75465	0.733847	-0.0208021
chr5:149233300:149237448:clu_20744_+	0.18381	0.326781	0.339643	0.012862
chr5:149233300:149239759:clu_20744_+	0.069728	0.0882721	0.0818548	-0.00641732
chr5:149237603:149239248:clu_20744_+	0.124877	0.309083	0.302864	-0.00621975
chr5:149237603:149239759:clu_20744_+	-0.545221	0.0120053	0.006019	-0.00598629
chr5:149239277:149239759:clu_20744_+	0.166806	0.263858	0.26962	0.00576141
chr5:149239888:149240676:clu_20745_+	-0.288843	0.243016	0.207006	-0.0360099
chr5:149239888:149242491:clu_20745_+	-0.109502	0.0694846	0.0708147	0.0013301
chr5:149239888:149244881:clu_20745_+	0.249731	0.0110111	0.0160723	0.00506123
chr5:149240774:149242491:clu_20745_+	-0.089015	0.284496	0.295943	0.0114473
chr5:149242538:149244881:clu_20745_+	-0.0922452	0.385173	0.39938	0.0142062
chr5:149242550:149244881:clu_20745_+	0.329874	0.00681934	0.0107844	0.00396506
chr5:149345616:149348272:clu_20746_+	0.0598522	0.949231	0.954699	0.00546819
chr5:149345825:149348272:clu_20746_+	-0.0598522	0.0507693	0.0453011	-0.00546819
chr5:149348425:149349654:clu_20747_+	0.0762426	0.521778	0.539658	0.0178804
chr5:149348425:149350918:clu_20747_+	-0.0827908	0.0117728	0.0103859	-0.00138686
chr5:149349735:149350918:clu_20747_+	0.00654821	0.466449	0.449956	-0.0164936
chr5:149581624:149589526:clu_20748_+	-0.0798372	0.0652119	0.068642	0.00343004
chr5:149581624:149597759:clu_20748_+	-0.265192	0.473391	0.413985	-0.0594066
