## Supplementary Tables for "Multi-omics profiling of DNA methylation and gene expression alterations in human cocaine use disorder" (part 8 of 10)

### Sheet: S9 (continued)
Supplementary Table S9
chr5:149581624:149601108:clu_20748_+	0.504024	0.0533551	0.100695	0.0473396
chr5:149589642:149597759:clu_20748_+	-0.0353297	0.060105	0.0661459	0.00604086
chr5:149597955:149601108:clu_20748_+	-0.123665	0.347937	0.350533	0.00259614
chr5:149619042:149620354:clu_20749_+	-0.100203	0.482581	0.425009	-0.0575716
chr5:149619042:149621733:clu_20749_+	-0.0460072	0.0407692	0.0379051	-0.00286412
chr5:149620464:149621733:clu_20749_+	0.14621	0.47665	0.537086	0.0604357
chr5:149826885:149830767:clu_20750_+	0.00636589	0.346467	0.344442	-0.00202519
chr5:149826885:149832656:clu_20750_+	-0.0290794	0.0953464	0.0914881	-0.0038583
chr5:149830883:149832656:clu_20750_+	0.0227135	0.558186	0.56407	0.00588348
chr5:149837073:149839386:clu_20751_+	-0.0220784	0.0510824	0.0570775	0.00599515
chr5:149837073:149840041:clu_20751_+	-0.168876	0.883343	0.852255	-0.0310875
chr5:149839439:149840041:clu_20751_+	0.190955	0.0655748	0.0906671	0.0250924
chr5:150006647:150010111:clu_20752_+	0.00615456	0.655159	0.642	-0.0131594
chr5:150006647:150012255:clu_20752_+	-0.0752508	0.013308	0.0120212	-0.00128682
chr5:150010608:150012255:clu_20752_+	0.0690962	0.331533	0.345979	0.0144462
chr5:150018697:150024262:clu_20753_+	-0.105471	0.95216	0.941582	-0.0105784
chr5:150021972:150024262:clu_20753_+	0.105471	0.0478398	0.0584182	0.0105784
chr5:150197276:150198943:clu_20754_+	-0.255593	0.0307087	0.0186478	-0.0120609
chr5:150197276:150199228:clu_20754_+	0.255593	0.969291	0.981352	0.0120609
chr5:150202703:150203667:clu_20755_+	-0.0854395	0.966836	0.960898	-0.00593838
chr5:150202703:150203699:clu_20755_+	0.0854395	0.0331641	0.0391024	0.00593838
chr5:150205623:150209406:clu_20756_+	-0.222229	0.987787	0.981082	-0.00670553
chr5:150209230:150209406:clu_20756_+	0.222229	0.0122128	0.0189183	0.00670553
chr5:150238748:150239704:clu_20757_+	0.218045	0.0421838	0.0743512	0.0321675
chr5:150238748:150245161:clu_20757_+	-0.410938	0.924945	0.86915	-0.0557949
chr5:150239736:150245161:clu_20757_+	0.192894	0.0328716	0.0564991	0.0236274
chr5:150369602:150372006:clu_20758_+	0.000944964	0.329005	0.323797	-0.00520838
chr5:150369602:150374174:clu_20758_+	-0.0511492	0.175747	0.164185	-0.011562
chr5:150372236:150374174:clu_20758_+	0.0502042	0.495248	0.512018	0.0167704
chr5:150379042:150379229:clu_20759_+	0.394416	0.538791	0.556336	0.0175449
chr5:150379042:150379532:clu_20759_+	-0.735603	0.0122027	0.00407015	-0.00813251
chr5:150379408:150379532:clu_20759_+	0.341186	0.449006	0.439594	-0.00941241
chr5:150379732:150383062:clu_20760_+	-0.128223	0.155338	0.169102	0.0137636
chr5:150379732:150383738:clu_20760_+	-0.00881414	0.0876696	0.107542	0.0198723
chr5:150379732:150387902:clu_20760_+	-0.383998	0.649228	0.54725	-0.101978
chr5:150383172:150383738:clu_20760_+	-0.0185624	0.0579859	0.0704396	0.0124538
chr5:150383172:150387902:clu_20760_+	0.539597	0.049778	0.105667	0.0558887
chr5:150390023:150391544:clu_20761_+	-0.105306	0.480074	0.459421	-0.0206532
chr5:150390023:150391957:clu_20761_+	0.14715	0.0491272	0.0605152	0.011388
chr5:150391657:150391957:clu_20761_+	-0.0418441	0.470799	0.480064	0.00926511
chr5:150392176:150392705:clu_20762_+	0.0341006	0.796423	0.807257	0.0108345
chr5:150392176:150392708:clu_20762_+	-0.0341006	0.203577	0.192743	-0.0108345
chr5:150486003:150518798:clu_20763_+	-0.110214	0.0131163	0.0114249	-0.00169138
chr5:150486003:150520868:clu_20763_+	0.125357	0.258949	0.285472	0.0265228
chr5:150486023:150508147:clu_20763_+	0.196707	0.0139933	0.0165675	0.00257417
chr5:150486023:150518798:clu_20763_+	-0.2316	0.0286857	0.0221305	-0.00655528
chr5:150486023:150520868:clu_20763_+	-0.0117763	0.531717	0.511061	-0.0206556
chr5:150486407:150520868:clu_20763_+	-0.228155	0.0702831	0.0544091	-0.015874
chr5:150497979:150520868:clu_20763_+	-0.0431554	0.0127702	0.011895	-0.000875257
chr5:150508226:150520868:clu_20763_+	-0.0416242	0.0220648	0.020584	-0.0014808
chr5:150518919:150520868:clu_20763_+	0.344461	0.0484204	0.0664558	0.0180354
chr5:150535021:150535700:clu_20764_+	-0.194346	0.967155	0.952297	-0.0148585
chr5:150535025:150535700:clu_20764_+	0.194346	0.0328446	0.047703	0.0148585
chr5:150540264:150541570:clu_20765_+	-0.0860059	0.407664	0.394066	-0.0135983
chr5:150540264:150548218:clu_20765_+	0.188721	0.00777249	0.00988869	0.0021162
chr5:150545486:150548218:clu_20765_+	-0.0623988	0.262953	0.260254	-0.00269932
chr5:150545486:150549678:clu_20765_+	0.469968	0.0102011	0.0171938	0.00699265
chr5:150548268:150549678:clu_20765_+	-0.488845	0.00649538	0.00419682	-0.00229856
chr5:150548388:150549678:clu_20765_+	-0.0214399	0.304913	0.314401	0.0094873
chr5:150551855:150552513:clu_20766_+	0.162601	0.0171381	0.0246874	0.00754932
chr5:150551855:150553213:clu_20766_+	-0.213807	0.941743	0.931051	-0.0106921
chr5:150551894:150553213:clu_20766_+	-0.289396	0.0329531	0.0302071	-0.00274598
chr5:150552630:150553213:clu_20766_+	0.340602	0.00816583	0.0140546	0.00588876
chr5:150624173:150647944:clu_20767_+	0.56267	0.00152276	0.00392372	0.00240096
chr5:150624553:150647944:clu_20767_+	0.559882	0.00103753	0.00266599	0.00162846
chr5:150624907:150647944:clu_20767_+	-0.390216	0.8044	0.799292	-0.00510759
chr5:150624907:150656404:clu_20767_+	-0.188588	0.00633721	0.00770367	0.00136646
chr5:150625242:150647944:clu_20767_+	-0.0992223	0.00601956	0.00800157	0.00198201
chr5:150631892:150647944:clu_20767_+	-0.391892	0.00341139	0.00338405	-2.73375e-05
chr5:150640134:150647944:clu_20767_+	0.133623	0.00231498	0.00388402	0.00156904
chr5:150640425:150647944:clu_20767_+	0.558976	0.00262517	0.00673938	0.00411421
chr5:150640854:150647944:clu_20767_+	-0.442373	0.159086	0.150042	-0.0090436
chr5:150650303:150656404:clu_20767_+	-0.302858	0.0132456	0.014363	0.00111738
chr5:151447813:151452343:clu_20768_+	0.445894	0.0129566	0.0206811	0.00772452
chr5:151447813:151458788:clu_20768_+	-0.0109249	0.81356	0.822391	0.00883111
chr5:151447879:151458788:clu_20768_+	-1.12827	0.0600799	0.0198683	-0.0402116
chr5:151447993:151458788:clu_20768_+	0.443744	0.0199474	0.0317714	0.0118239
chr5:151448226:151458788:clu_20768_+	0.179367	0.0219322	0.0268172	0.00488502
chr5:151448631:151458788:clu_20768_+	0.277296	0.0194843	0.0262753	0.00679095
chr5:151451041:151458788:clu_20768_+	-0.28343	0.0156168	0.0120208	-0.003596
chr5:151452491:151458788:clu_20768_+	0.0763257	0.0364228	0.0401749	0.00375208
chr5:151463643:151464514:clu_20769_+	0.0220323	0.958379	0.960102	0.00172259
chr5:151463689:151464514:clu_20769_+	-0.0220323	0.0416208	0.0398982	-0.00172259
chr5:151479489:151481133:clu_20770_+	0.94566	0.00893051	0.0180796	0.00914911
chr5:151479489:151487983:clu_20770_+	0.271831	0.848447	0.875583	0.0271361
chr5:151479489:151523692:clu_20770_+	-1.31263	0.0260376	0.00551	-0.0205276
chr5:151479489:151539253:clu_20770_+	0.095137	0.116585	0.100827	-0.0157576
chr5:151772032:151786572:clu_20773_+	-0.00422386	0.0236257	0.020984	-0.00264169
chr5:151772036:151786572:clu_20773_+	0.104299	0.735725	0.728366	-0.00735824
chr5:151772036:151786603:clu_20773_+	0.200895	0.21333	0.232615	0.019285
chr5:151772668:151786572:clu_20773_+	-0.30097	0.0273192	0.0180342	-0.00928503
chr5:153490449:153493928:clu_20774_+	0.213744	0.0119118	0.0117738	-0.000137928
chr5:153490970:153493928:clu_20774_+	0.231291	0.976542	0.98232	0.00577825
chr5:153491332:153493928:clu_20774_+	-0.445035	0.011546	0.00590567	-0.00564032
chr5:153494065:153509750:clu_20775_+	-0.127713	0.0168081	0.0146052	-0.00220282
chr5:153494065:153646928:clu_20775_+	0.00388844	0.539665	0.534896	-0.00476936
chr5:153494065:153650330:clu_20775_+	0.0728973	0.0123027	0.0130652	0.000762481
chr5:153509806:153646928:clu_20775_+	0.0237807	0.0107175	0.0108362	0.00011871
chr5:153647167:153650330:clu_20775_+	0.0271463	0.420507	0.426598	0.006091
chr5:153770415:153794621:clu_20776_+	0.155062	0.907766	0.930654	0.0228882
chr5:153770415:153795476:clu_20776_+	-0.155062	0.0922342	0.069346	-0.0228882
chr5:153794735:153802356:clu_20777_+	0.129627	0.870683	0.903558	0.032875
chr5:153794745:153802356:clu_20777_+	0.170265	0.0224518	0.0242658	0.00181406
chr5:153795590:153802356:clu_20777_+	-0.299892	0.106866	0.0721765	-0.034689
chr5:154039011:154049557:clu_20778_+	-0.24629	0.150282	0.124066	-0.0262162
chr5:154039011:154097024:clu_20778_+	0.137934	0.116725	0.141506	0.0247811
chr5:154039302:154049557:clu_20778_+	-0.0248037	0.0218277	0.0224876	0.000659899
chr5:154050017:154052920:clu_20778_+	-0.0592953	0.642295	0.639278	-0.00301642
chr5:154050017:154097024:clu_20778_+	-0.172626	0.0507611	0.0451095	-0.00565161
chr5:154051943:154052920:clu_20778_+	0.36508	0.0181095	0.0275528	0.00944331
chr5:154097271:154121718:clu_20779_+	0.356271	0.168479	0.218253	0.049773
chr5:154097271:154134845:clu_20779_+	-0.132524	0.150151	0.119305	-0.0308458
chr5:154097271:154149866:clu_20779_+	-0.906436	0.0709788	0.0260108	-0.044968
chr5:154121897:154134845:clu_20779_+	0.270474	0.22324	0.265413	0.0421736
chr5:154134916:154135124:clu_20779_+	0.0469666	0.129552	0.123177	-0.0063757
chr5:154134916:154149866:clu_20779_+	0.0218332	0.23201	0.215117	-0.0168931
chr5:154135463:154149866:clu_20779_+	0.343416	0.0255881	0.0327241	0.00713599
chr5:154451213:154452456:clu_20781_+	0.456875	0.0105133	0.0258112	0.0152979
chr5:154451213:154453402:clu_20781_+	-0.456875	0.989487	0.974189	-0.0152979
chr5:154683037:154754642:clu_20782_+	0.222649	0.00306439	0.00420227	0.00113788
chr5:154683037:154790325:clu_20782_+	-0.177986	0.0596498	0.0547967	-0.00485304
chr5:154756193:154790325:clu_20782_+	-0.0940967	0.907294	0.906413	-0.000880279
chr5:154757290:154790325:clu_20782_+	0.0494335	0.0299921	0.0345876	0.00459545
chr5:154790386:154790645:clu_20783_+	0.00164861	0.535364	0.536546	0.0011816
chr5:154790386:154792622:clu_20783_+	0.000496018	0.00881783	0.00882711	9.28187e-06
chr5:154790710:154792622:clu_20783_+	-0.00318768	0.454142	0.452948	-0.00119356
chr5:154792473:154792622:clu_20783_+	0.00104306	0.00167616	0.00167884	2.6825e-06
chr5:154793723:154793800:clu_20784_+	-0.0349824	0.640696	0.641982	0.00128631
chr5:154793723:154794100:clu_20784_+	-0.0200137	0.0115656	0.0117636	0.000197995
chr5:154793901:154794100:clu_20784_+	-0.118811	0.0349468	0.0322012	-0.0027456
chr5:154793922:154794100:clu_20784_+	0.212538	0.00633283	0.00812766	0.00179483
chr5:154794000:154794100:clu_20784_+	-0.0387306	0.306459	0.305926	-0.000533534
chr5:154799759:154799873:clu_20785_+	-0.981147	0.999097	0.993607	-0.00548977
chr5:154799759:154799900:clu_20785_+	0.981147	0.000903439	0.00639321	0.00548977
chr5:154858768:154863207:clu_20786_+	-0.0580505	0.401249	0.411461	0.0102113
chr5:154858768:154865192:clu_20786_+	0.34618	0.0341218	0.0524205	0.0182987
chr5:154858816:154863207:clu_20786_+	-0.155265	0.0542189	0.0504481	-0.00377081
chr5:154863395:154865192:clu_20786_+	-0.132864	0.51041	0.485671	-0.0247392
chr5:154865385:154870661:clu_20787_+	-0.124881	0.579278	0.527441	-0.0518367
chr5:154865385:154871730:clu_20787_+	0.0336211	0.0464713	0.0495802	0.00310891
chr5:154870822:154871730:clu_20787_+	0.0912596	0.374251	0.422979	0.0487278
chr5:154941265:154950821:clu_20788_+	-0.1169	0.293737	0.312995	0.0192582
chr5:154941265:154956371:clu_20788_+	0.362048	0.0319573	0.0549735	0.0230162
chr5:154950938:154956371:clu_20788_+	-0.245148	0.674306	0.632031	-0.0422744
chr5:154957212:154959051:clu_20789_+	0.181815	0.0689013	0.0777424	0.00884116
chr5:154957212:154959980:clu_20789_+	0.0733238	0.859462	0.870042	0.01058
chr5:154959175:154959980:clu_20789_+	-0.255139	0.0716367	0.0522155	-0.0194212
chr5:155728990:155870344:clu_20790_+	-0.0385317	0.0342453	0.0368402	0.00259493
chr5:155728990:156123856:clu_20790_+	-0.184465	0.298723	0.277723	-0.021
chr5:155858844:155862522:clu_20790_+	-0.22752	0.12532	0.111601	-0.0137198
chr5:155858844:155870344:clu_20790_+	-0.688619	0.180114	0.101144	-0.0789704
chr5:155862610:155870344:clu_20790_+	-0.0147136	0.0954661	0.105176	0.00970941
chr5:155870424:156123856:clu_20790_+	0.139516	0.0299555	0.0385056	0.00855005
chr5:155912549:156123856:clu_20790_+	0.846365	0.0129801	0.0338303	0.0208502
chr5:156117951:156123856:clu_20790_+	0.167969	0.223195	0.29518	0.0719856
chr5:156124019:156329534:clu_20791_+	0.258686	0.222086	0.24309	0.0210037
chr5:156124019:156344489:clu_20791_+	0.230914	0.217369	0.23141	0.0140408
chr5:156252220:156329534:clu_20791_+	-0.419009	0.0576476	0.0320411	-0.0256065
chr5:156327232:156329534:clu_20791_+	-0.261503	0.0562249	0.0365812	-0.0196436
chr5:156329579:156344489:clu_20791_+	0.190912	0.446672	0.456878	0.0102056
chr5:157266195:157285339:clu_20792_+	-0.324359	0.708638	0.70693	-0.0017074
chr5:157266195:157285344:clu_20792_+	-0.11223	0.0218032	0.0268905	0.00508731
chr5:157266584:157285339:clu_20792_+	-0.36679	0.237719	0.227295	-0.0104247
chr5:157266584:157285344:clu_20792_+	-0.604318	0.0219931	0.0165826	-0.00541043
chr5:157266946:157285339:clu_20792_+	0.399278	0.00866001	0.0178132	0.00915321
chr5:157277173:157285339:clu_20792_+	1.00842	0.00118672	0.0044887	0.00330197
chr5:157320802:157322942:clu_20793_+	0.0507625	0.213336	0.239863	0.0265269
chr5:157320802:157323921:clu_20793_+	-0.146943	0.651503	0.601108	-0.0503943
chr5:157323016:157323921:clu_20793_+	0.0961802	0.135161	0.159028	0.0238675
chr5:157324074:157325482:clu_20794_+	-0.266966	0.997694	0.996073	-0.00162088
chr5:157324074:157325485:clu_20794_+	0.266966	0.00230614	0.00392703	0.00162088
chr5:159917854:159971879:clu_20795_+	-0.196262	0.974047	0.962045	-0.0120022
chr5:159917854:159985671:clu_20795_+	0.196262	0.0259526	0.0379548	0.0120022
chr5:160009190:160010500:clu_20796_+	0.1023	0.151324	0.179513	0.0281884
chr5:160009193:160010500:clu_20796_+	-0.1023	0.848676	0.820487	-0.0281884
chr5:160043169:160049514:clu_20797_+	0.00701923	0.559652	0.554657	-0.00499492
chr5:160043169:160051129:clu_20797_+	-0.0355482	0.00897152	0.00852091	-0.000450615
chr5:160049662:160051129:clu_20797_+	0.028529	0.431376	0.436822	0.00544554
chr5:160213819:160228473:clu_20798_+	0.469431	0.117361	0.16836	0.0509992
chr5:160213819:160229546:clu_20798_+	0.307594	0.140692	0.171673	0.0309804
chr5:160213819:160232098:clu_20798_+	-0.788371	0.0982588	0.040071	-0.0581877
chr5:160228692:160229546:clu_20798_+	-0.231884	0.269406	0.191666	-0.0777396
chr5:160229624:160232098:clu_20798_+	0.24323	0.374282	0.42823	0.0539478
chr5:161847411:161848191:clu_20799_+	-0.219871	0.834893	0.812685	-0.0222079
chr5:161847466:161848191:clu_20799_+	-0.58698	0.127922	0.0862586	-0.0416632
chr5:161847786:161848191:clu_20799_+	0.806851	0.0371855	0.101057	0.0638711
chr5:161848422:161850796:clu_20800_+	-0.103312	0.864406	0.861452	-0.00295398
chr5:161848612:161850796:clu_20800_+	-0.0910707	0.130334	0.131488	0.00115435
chr5:161849035:161850796:clu_20800_+	0.194382	0.00525982	0.00705945	0.00179963
chr5:161875642:161881732:clu_20801_+	0.111687	0.00637574	0.00795882	0.00158307
chr5:161875642:161882558:clu_20801_+	-0.111687	0.993624	0.992041	-0.00158307
chr5:161882701:161890898:clu_20802_+	-0.669252	0.522473	0.511871	-0.0106021
chr5:161882701:161895666:clu_20802_+	1.31318	0.00135795	0.00965923	0.00830128
chr5:161891050:161895666:clu_20802_+	-0.643931	0.476169	0.47847	0.00230081
chr5:162061909:162093828:clu_20803_+	-0.0481393	0.0130749	0.0118891	-0.00118587
chr5:162068106:162093828:clu_20803_+	0.0481393	0.986925	0.988111	0.00118587
chr5:162101317:162102554:clu_20804_+	0.149926	0.0172198	0.019699	0.00247923
chr5:162101317:162103889:clu_20804_+	0.0152789	0.968581	0.968448	-0.000132779
chr5:162102673:162103889:clu_20804_+	-0.165205	0.0141996	0.0118531	-0.00234645
chr5:162149313:162151730:clu_20805_+	0.0126069	0.391746	0.394813	0.00306721
chr5:162149313:162153093:clu_20805_+	-0.0274184	0.219855	0.212882	-0.00697212
chr5:162151753:162153093:clu_20805_+	0.0148114	0.3884	0.392305	0.00390491
chr5:163503424:163512002:clu_20806_+	-0.0779981	0.151652	0.132653	-0.0189985
chr5:163505749:163512002:clu_20806_+	0.0779981	0.848348	0.867347	0.0189985
chr5:163512196:163513555:clu_20807_+	0.0839964	0.42306	0.419832	-0.00322861
chr5:163512196:163518193:clu_20807_+	-0.183259	0.00474115	0.00360155	-0.0011396
chr5:163517674:163518193:clu_20807_+	0.0992623	0.572199	0.576567	0.00436821
chr5:164297196:164354141:clu_20808_+	-0.529071	0.414233	0.295158	-0.119075
chr5:164297196:164486674:clu_20808_+	1.0906	0.038201	0.137498	0.0992973
chr5:164297196:164722765:clu_20808_+	0.0577955	0.134895	0.172854	0.0379589
chr5:164354224:164486674:clu_20808_+	-0.0981377	0.094258	0.103343	0.00908481
chr5:164486097:164486674:clu_20808_+	-0.309186	0.224979	0.199732	-0.0252472
chr5:164486741:164722765:clu_20808_+	-0.211998	0.093434	0.0914152	-0.00201885
chr5:166882395:167073242:clu_20810_+	0.562024	0.0594213	0.0902359	0.0308147
chr5:166979318:167073242:clu_20810_+	-0.721595	0.13658	0.0574586	-0.0791211
chr5:166979523:167073242:clu_20810_+	0.325359	0.564654	0.676765	0.112111
chr5:167058220:167073242:clu_20810_+	-0.165788	0.239345	0.175541	-0.0638045
chr5:167574026:167721352:clu_20811_+	0.139453	0.0208726	0.0248006	0.00392797
chr5:167574026:167875986:clu_20811_+	-0.121472	0.309191	0.283005	-0.026186
chr5:167574026:167952588:clu_20811_+	0.299798	0.0369389	0.0515236	0.0145847
chr5:167721407:167728696:clu_20811_+	0.333147	0.00908343	0.0130995	0.00401609
chr5:167721407:167875986:clu_20811_+	-0.534504	0.0346368	0.0209763	-0.0136606
chr5:167876195:167876406:clu_20811_+	0.176331	0.0122627	0.0151178	0.00285506
chr5:167876195:167952588:clu_20811_+	-0.000444628	0.559356	0.577853	0.0184964
chr5:167934920:167952588:clu_20811_+	-0.292309	0.0176582	0.0136245	-0.00403372
chr5:167993182:168047427:clu_20812_+	-0.042799	0.341002	0.311232	-0.0297696
chr5:167993182:168062060:clu_20812_+	-0.056271	0.0289333	0.026054	-0.00287926
chr5:168047549:168062060:clu_20812_+	0.09907	0.630065	0.662714	0.0326489
chr5:168125050:168126754:clu_20813_+	-0.0782759	0.474025	0.477922	0.0038975
chr5:168125050:168126757:clu_20813_+	0.405232	0.00703249	0.0114987	0.00446624
chr5:168125050:168162611:clu_20813_+	-0.168729	0.0550572	0.0507092	-0.00434797
chr5:168126939:168162611:clu_20813_+	0.0217254	0.183708	0.204698	0.0209903
chr5:168126966:168162611:clu_20813_+	-0.179952	0.280178	0.255172	-0.0250061
chr5:168204621:168211734:clu_20814_+	-0.0413365	0.423976	0.42409	0.000113904
chr5:168204621:168215040:clu_20814_+	0.129712	0.112688	0.133745	0.0210576
chr5:168211754:168215040:clu_20814_+	-0.0883756	0.463337	0.442165	-0.0211715
chr5:168292271:168371424:clu_20815_+	-0.122289	0.406252	0.368382	-0.0378699
chr5:168292271:168385211:clu_20815_+	0.0862009	0.0150913	0.0168569	0.00176553
chr5:168371533:168385211:clu_20815_+	0.0360882	0.578656	0.614761	0.0361044
chr5:168399567:168406198:clu_20816_+	0.126476	0.374644	0.419569	0.0449255
chr5:168399567:168408507:clu_20816_+	-0.0652012	0.0086434	0.00799145	-0.000651948
chr5:168406327:168408507:clu_20816_+	-0.0612744	0.616713	0.572439	-0.0442736
chr5:168409995:168414348:clu_20817_+	-0.127881	0.977059	0.97057	-0.0064893
chr5:168412129:168414348:clu_20817_+	0.127881	0.022941	0.0294303	0.0064893
chr5:168441834:168444494:clu_20818_+	0.304499	0.981497	0.98985	0.00835377
chr5:168441849:168444494:clu_20818_+	-0.304499	0.0185033	0.0101495	-0.00835377
chr5:168460742:168464711:clu_20819_+	0.0865912	0.425341	0.468117	0.0427765
chr5:168460742:168464729:clu_20819_+	-0.0865912	0.574659	0.531883	-0.0427765
chr5:168464962:168467840:clu_20820_+	-0.0539745	0.569066	0.542421	-0.0266451
chr5:168464962:168467843:clu_20820_+	0.0539745	0.430934	0.457579	0.0266451
chr5:168494002:168494550:clu_20821_+	-0.269788	0.983377	0.971823	-0.0115548
chr5:168494465:168494550:clu_20821_+	0.269788	0.0166227	0.0281775	0.0115548
chr5:168497348:168497947:clu_20822_+	0.384555	0.0216587	0.0455926	0.023934
chr5:168497348:168500591:clu_20822_+	-0.384555	0.978341	0.954407	-0.023934
chr5:170504633:170712854:clu_20824_+	0.0406708	0.0234324	0.0317736	0.00834113
chr5:170504633:170718758:clu_20824_+	-0.28909	0.953504	0.929733	-0.0237718
chr5:170712886:170718758:clu_20824_+	0.248419	0.0230631	0.0384938	0.0154307
chr5:170720390:170721758:clu_20825_+	0.076444	0.0417827	0.0483512	0.00656854
chr5:170720390:170721833:clu_20825_+	-0.076444	0.958217	0.951649	-0.00656854
chr5:171388006:171390051:clu_20827_+	0.000621609	0.441154	0.441546	0.000391174
chr5:171388006:171391305:clu_20827_+	0.000364035	0.00857605	0.00858144	5.3938e-06
chr5:171390130:171391305:clu_20827_+	-0.000985644	0.55027	0.549873	-0.000396568
chr5:171400210:171400839:clu_20828_+	0.0496956	0.432569	0.422784	-0.00978535
chr5:171400210:171405302:clu_20828_+	-0.147341	0.0207332	0.0166401	-0.00409305
chr5:171400925:171405302:clu_20828_+	0.0976459	0.546697	0.560576	0.0138784
chr5:171405403:171406397:clu_20829_+	-0.14138	0.0574361	0.0439108	-0.0135253
chr5:171405403:171407700:clu_20829_+	0.14138	0.942564	0.956089	0.0135253
chr5:172641437:172669785:clu_20830_+	0.0170912	0.49369	0.515855	0.022165
chr5:172641437:172683419:clu_20830_+	0.05984	0.0184965	0.020171	0.00167454
chr5:172670330:172683419:clu_20830_+	-0.0769312	0.487813	0.463974	-0.0238395
chr5:172897074:172909667:clu_20831_+	-0.00544633	0.469252	0.468436	-0.00081626
chr5:172897074:172914714:clu_20831_+	0.00789106	0.0141106	0.0142751	0.000164584
chr5:172909761:172914714:clu_20831_+	-0.00244474	0.516638	0.517289	0.000651676
chr5:172914838:172915518:clu_20832_+	0.315411	0.0417981	0.0781511	0.036353
chr5:172914838:172924005:clu_20832_+	-0.375184	0.911655	0.854451	-0.0572041
chr5:172915690:172924005:clu_20832_+	0.0597733	0.0465469	0.0673981	0.0208511
chr5:172924109:172926509:clu_20833_+	-0.262887	0.492524	0.512825	0.0203013
chr5:172924109:172932436:clu_20833_+	0.614162	0.00224568	0.00562066	0.00337498
chr5:172926569:172932436:clu_20833_+	-0.351275	0.50523	0.481554	-0.0236762
chr5:172959468:172959865:clu_20834_+	0.188458	0.866949	0.904751	0.0378018
chr5:172959514:172959865:clu_20834_+	-0.188458	0.133051	0.0952493	-0.0378018
chr5:173056479:173080585:clu_20835_+	-0.281589	0.944202	0.930785	-0.0134172
chr5:173056479:173080589:clu_20835_+	0.72033	0.0120547	0.0323644	0.0203097
chr5:173057683:173080585:clu_20835_+	-0.438741	0.043743	0.0368504	-0.00689254
chr5:173080784:173086501:clu_20836_+	-0.318353	0.968964	0.942912	-0.0260521
chr5:173080798:173086501:clu_20836_+	0.318353	0.0310358	0.057088	0.0260521
chr5:173146958:173151566:clu_20837_+	-0.346949	0.108648	0.0626141	-0.0460337
chr5:173146958:173154322:clu_20837_+	0.282425	0.766108	0.828466	0.0623576
chr5:173151694:173154322:clu_20837_+	0.0645236	0.125244	0.10892	-0.0163239
chr5:173910604:173932450:clu_20838_+	0.0579627	0.233681	0.233679	-1.86019e-06
chr5:173910604:173943026:clu_20838_+	0.166205	0.169159	0.188495	0.0193365
chr5:173910604:173944967:clu_20838_+	-0.0855367	0.102202	0.0885394	-0.013663
chr5:173932500:173943026:clu_20838_+	0.115768	0.148808	0.157662	0.00885405
chr5:173932500:173944967:clu_20838_+	-0.322966	0.055624	0.0380035	-0.0176205
chr5:173943049:173944967:clu_20838_+	0.0685669	0.290526	0.293621	0.00309484
chr5:174045843:174046734:clu_20839_+	-0.17729	0.997007	0.995739	-0.00126833
chr5:174045847:174046734:clu_20839_+	0.17729	0.00299299	0.00426133	0.00126833
chr5:174064315:174066204:clu_20840_+	-0.267897	0.00330485	0.00251012	-0.000794726
chr5:174064315:174104228:clu_20840_+	0.0073609	0.994623	0.99482	0.00019722
chr5:174066279:174104228:clu_20840_+	0.260536	0.00207206	0.00266956	0.000597506
chr5:175478639:175492095:clu_20842_+	0.487429	0.929318	0.972108	0.0427898
chr5:175478667:175492095:clu_20842_+	-0.487429	0.0706821	0.0278923	-0.0427898
chr5:175492267:175509032:clu_20843_+	-0.0952214	0.908859	0.891807	-0.0170514
chr5:175492267:175509061:clu_20843_+	0.0952214	0.0911411	0.108193	0.0170514
chr5:175512196:175513463:clu_20844_+	-0.00574941	0.472333	0.491317	0.0189843
chr5:175512196:175516614:clu_20844_+	0.0902044	0.00736105	0.00842803	0.00106697
chr5:175513590:175516614:clu_20844_+	-0.0844549	0.520306	0.500255	-0.0200513
chr5:175516663:175521919:clu_20845_+	-0.140907	0.446386	0.458682	0.0122959
chr5:175516663:175526638:clu_20845_+	0.335921	0.00354295	0.00586476	0.00232181
chr5:175522422:175526638:clu_20845_+	-0.195014	0.550071	0.535453	-0.0146177
chr5:175684309:175691224:clu_20846_+	0.0987068	0.319281	0.351843	0.0325619
chr5:175684309:175707779:clu_20846_+	-0.0626765	0.293255	0.275	-0.0182547
chr5:175691359:175707779:clu_20846_+	-0.0360303	0.387464	0.373157	-0.0143072
chr5:175796784:175805444:clu_20847_+	-0.382058	0.00400346	0.00272492	-0.00127853
chr5:175796784:175808989:clu_20847_+	0.0221565	0.172797	0.176199	0.00340203
chr5:175796784:175878652:clu_20847_+	0.10714	0.0158084	0.0175495	0.00174104
chr5:175805621:175808989:clu_20847_+	0.12405	0.00682195	0.00770243	0.000880481
chr5:175809068:175809333:clu_20847_+	-0.284464	0.00356786	0.00267739	-0.000890471
chr5:175809068:175878652:clu_20847_+	-0.0261714	0.226317	0.219885	-0.0064318
chr5:175809392:175878652:clu_20847_+	0.0796126	0.00141399	0.00152709	0.000113107
chr5:175871705:175878652:clu_20847_+	0.00241475	0.533384	0.533254	-0.000130646
chr5:175872179:175878652:clu_20847_+	0.12228	0.00147142	0.00165839	0.000186971
chr5:175872199:175878652:clu_20847_+	0.103069	0.0248929	0.0275222	0.00262928
chr5:175873020:175878652:clu_20847_+	-0.0899376	0.00629882	0.00574176	-0.000557065
chr5:175875134:175878652:clu_20847_+	0.0900406	0.00233759	0.00255104	0.000213451
chr5:175878280:175878652:clu_20847_+	0.131868	0.000885644	0.0010078	0.000122154
chr5:176093274:176093744:clu_20848_+	-0.0142331	0.286905	0.288898	0.00199318
chr5:176093274:176103756:clu_20848_+	-0.185536	0.162438	0.137815	-0.0246224
chr5:176103291:176103756:clu_20848_+	0.184592	0.0117722	0.0144615	0.00268929
chr5:176103297:176103756:clu_20848_+	0.0151778	0.538885	0.558825	0.0199399
chr5:176099045:176101047:clu_20849_+	-0.0320616	0.14997	0.139714	-0.0102565
chr5:176099045:176106059:clu_20849_+	0.151067	0.017414	0.0194833	0.00206938
chr5:176103780:176106059:clu_20849_+	-0.035509	0.263681	0.244803	-0.0188787
chr5:176103780:176108605:clu_20849_+	0.00256669	0.162311	0.156538	-0.00577264
chr5:176106590:176108605:clu_20849_+	0.198614	0.118725	0.139302	0.0205769
chr5:176106590:176113341:clu_20849_+	-0.376019	0.00832491	0.00549838	-0.00282653
chr5:176109137:176113341:clu_20849_+	0.0913422	0.279573	0.294662	0.0150881
chr5:176106129:176106560:clu_20850_+	0.10324	0.318654	0.333065	0.0144115
chr5:176106129:176106566:clu_20850_+	0.102537	0.00511904	0.0053468	0.00022776
chr5:176106129:176109107:clu_20850_+	0.0279183	0.259126	0.251195	-0.00793173
chr5:176108675:176109107:clu_20850_+	0.0531851	0.402144	0.39981	-0.00233407
chr5:176108675:176109113:clu_20850_+	-0.28688	0.0149568	0.0105834	-0.00437349
chr5:176063764:176070967:clu_20851_+	-0.596468	0.0539044	0.0286527	-0.0252517
chr5:176063764:176074636:clu_20851_+	-0.339612	0.0594001	0.0408207	-0.0185795
chr5:176063764:176077611:clu_20851_+	0.283272	0.0463203	0.0593444	0.013024
chr5:176063764:176089463:clu_20851_+	0.111664	0.301886	0.325778	0.0238925
chr5:176070997:176074636:clu_20851_+	0.182496	0.0765905	0.0887189	0.0121284
chr5:176074829:176077611:clu_20851_+	-0.26539	0.10225	0.0756818	-0.0265684
chr5:176074829:176089463:clu_20851_+	-0.124318	0.237054	0.202042	-0.0350122
chr5:176077710:176089463:clu_20851_+	0.479166	0.0816259	0.127207	0.0455812
chr5:176087255:176089463:clu_20851_+	0.269192	0.040969	0.0517545	0.0107855
chr5:176089521:176090346:clu_20852_+	-0.0711962	0.0203569	0.0177029	-0.00265391
chr5:176089521:176090370:clu_20852_+	0.0711962	0.979643	0.982297	0.00265391
chr5:176119699:176119815:clu_20853_+	-0.188397	0.401413	0.340561	-0.0608521
chr5:176119699:176120847:clu_20853_+	0.21917	0.230087	0.293426	0.0633394
chr5:176120001:176120847:clu_20853_+	-0.0307729	0.3685	0.366013	-0.00248733
chr5:176124105:176124263:clu_20854_+	-0.0159276	0.259508	0.253434	-0.00607435
chr5:176124120:176124263:clu_20854_+	0.0159276	0.740492	0.746566	0.00607435
chr5:176124432:176125020:clu_20855_+	0.582102	0.835252	0.920283	0.0850311
chr5:176124432:176125720:clu_20855_+	0.13475	0.0747747	0.0526716	-0.0221032
chr5:176124432:176137161:clu_20855_+	-0.716852	0.089973	0.027045	-0.062928
chr5:176238637:176289654:clu_20856_+	-0.30921	0.327012	0.290899	-0.0361122
chr5:176238637:176295030:clu_20856_+	0.244351	0.0146356	0.0226463	0.00801075
chr5:176238637:176313691:clu_20856_+	0.437252	0.0129101	0.0242266	0.0113165
chr5:176267662:176289654:clu_20856_+	0.131911	0.0150023	0.020745	0.00574272
chr5:176270520:176289654:clu_20856_+	-0.129004	0.026836	0.0285865	0.00175044
chr5:176290955:176295030:clu_20856_+	0.0221664	0.285667	0.35396	0.0682934
chr5:176296320:176313691:clu_20856_+	-0.397466	0.317938	0.258936	-0.0590017
chr5:176479256:176485749:clu_20857_+	0.552298	0.0161945	0.0473284	0.0311339
chr5:176479256:176486355:clu_20857_+	-0.552298	0.983805	0.952672	-0.0311339
chr5:176631051:176642043:clu_20858_+	-0.240179	0.28157	0.205129	-0.0764401
chr5:176631064:176642043:clu_20858_+	0.205046	0.594271	0.67575	0.0814785
chr5:176631077:176642043:clu_20858_+	0.0351328	0.124159	0.119121	-0.00503839
chr5:176642165:176642710:clu_20859_+	0.0407403	0.220241	0.234553	0.0143114
chr5:176642177:176642710:clu_20859_+	-0.0407403	0.779759	0.765447	-0.0143114
chr5:176652913:176654895:clu_20860_+	0.214559	0.450627	0.497486	0.0468599
chr5:176652913:176656078:clu_20860_+	-0.24365	0.00601816	0.00420175	-0.00181641
chr5:176655020:176656078:clu_20860_+	0.0290918	0.543355	0.498312	-0.0450435
chr5:176656924:176657518:clu_20861_+	-0.168492	0.18283	0.13773	-0.0451001
chr5:176656956:176657518:clu_20861_+	0.168492	0.81717	0.86227	0.0451001
chr5:176868964:176869614:clu_20862_+	0.0286467	0.198457	0.197656	-0.000801335
chr5:176868964:176870370:clu_20862_+	0.0866766	0.575393	0.607309	0.0319157
chr5:176869781:176870370:clu_20862_+	-0.115323	0.22615	0.195036	-0.0311143
chr5:176877279:176877535:clu_20863_+	0.185349	0.986146	0.990396	0.00424999
chr5:176877279:176877546:clu_20863_+	-0.185349	0.0138539	0.00960388	-0.00424999
chr5:176878127:176878244:clu_20864_+	-0.0499981	0.583961	0.550313	-0.0336476
chr5:176878127:176879310:clu_20864_+	-0.0376362	0.00181675	0.00173337	-8.33846e-05
chr5:176878639:176879310:clu_20864_+	0.0876343	0.414222	0.447953	0.033731
chr5:177041229:177041778:clu_20865_+	-0.0174591	0.529093	0.522001	-0.00709193
chr5:177041229:177044389:clu_20865_+	0.00635888	0.0116338	0.0117545	0.000120723
chr5:177041870:177044389:clu_20865_+	0.0111002	0.459273	0.466244	0.0069712
chr5:177044533:177050703:clu_20866_+	-0.110573	0.149454	0.123463	-0.025991
chr5:177044533:177050751:clu_20866_+	0.110573	0.850546	0.876537	0.025991
chr5:177133154:177135087:clu_20867_+	-0.00409819	0.352367	0.350651	-0.00171627
chr5:177133952:177135087:clu_20867_+	0.00350112	0.631965	0.633684	0.0017192
chr5:177134245:177135087:clu_20867_+	0.000597074	0.0156679	0.015665	-2.93473e-06
chr5:177135200:177135941:clu_20868_+	-0.103557	0.969623	0.962892	-0.00673112
chr5:177135520:177135941:clu_20868_+	0.103557	0.0303773	0.0371084	0.00673112
chr5:177136030:177169394:clu_20869_+	0.534203	0.0397402	0.0792086	0.0394684
chr5:177136030:177191884:clu_20869_+	-0.205038	0.881388	0.838805	-0.0425829
chr5:177169428:177191884:clu_20869_+	0.522848	0.0181092	0.0356869	0.0175778
chr5:177169559:177191884:clu_20869_+	-0.416141	0.0260543	0.0200767	-0.0059776
chr5:177187480:177191884:clu_20869_+	-0.435871	0.0347088	0.0262231	-0.00848569
chr5:177235945:177238237:clu_20870_+	0.0317798	0.464647	0.451279	-0.0133684
chr5:177235945:177239756:clu_20870_+	-0.133879	0.0415812	0.0342195	-0.00736167
chr5:177238507:177239756:clu_20870_+	0.102099	0.493771	0.514502	0.0207301
chr5:177246796:177248181:clu_20871_+	0.191224	0.979661	0.986035	0.00637356
chr5:177248079:177248181:clu_20871_+	-0.191224	0.0203386	0.0139651	-0.00637356
chr5:177251853:177253980:clu_20872_+	-0.246206	0.0293446	0.0181409	-0.0112036
chr5:177251853:177256951:clu_20872_+	0.246206	0.970655	0.981859	0.0112036
chr5:177371396:177371475:clu_20873_+	0.0172634	0.447967	0.456206	0.00823939
chr5:177371396:177371873:clu_20873_+	0.00241492	0.0910546	0.0913626	0.000308037
chr5:177371589:177371873:clu_20873_+	-0.0196783	0.460979	0.452431	-0.00854743
chr5:177403526:177430872:clu_20874_+	0.0618984	0.0883404	0.0988318	0.0104914
chr5:177426897:177430872:clu_20874_+	-0.0618984	0.91166	0.901168	-0.0104914
chr5:177430967:177431995:clu_20875_+	0.181731	0.460265	0.492969	0.0327041
chr5:177430967:177432233:clu_20875_+	-0.238846	0.0137205	0.00965002	-0.0040705
chr5:177432107:177432233:clu_20875_+	0.0571145	0.526015	0.497381	-0.0286336
chr5:177433239:177433347:clu_20876_+	-0.265653	0.97242	0.953972	-0.0184477
chr5:177433239:177433351:clu_20876_+	0.265653	0.0275799	0.0460276	0.0184477
chr5:177433669:177433914:clu_20877_+	0.0862905	0.0243804	0.0288404	0.00446003
chr5:177433676:177433914:clu_20877_+	-0.0862905	0.97562	0.97116	-0.00446003
chr5:177441053:177441735:clu_20878_+	0.234236	0.0498911	0.0773962	0.0275052
chr5:177441053:177441737:clu_20878_+	-0.234236	0.950109	0.922604	-0.0275052
chr5:177446662:177454829:clu_20879_+	0.720709	0.0450878	0.0892297	0.0441419
chr5:177446960:177453956:clu_20879_+	-0.669575	0.0602913	0.0297107	-0.0305806
chr5:177446960:177454829:clu_20879_+	0.0279848	0.84935	0.840796	-0.00855361
chr5:177454040:177454829:clu_20879_+	-0.0791186	0.0452708	0.0402632	-0.00500764
chr5:177604541:177605045:clu_20880_+	-0.15623	0.135027	0.10992	-0.0251075
chr5:177604541:177607283:clu_20880_+	0.0781235	0.108551	0.111703	0.00315252
chr5:177604541:177607302:clu_20880_+	0.0781068	0.756422	0.778377	0.0219549
chr5:178009381:178016586:clu_20881_+	-0.10258	0.041765	0.0353211	-0.00644391
chr5:178009381:178020260:clu_20881_+	-0.926559	0.058972	0.0218785	-0.0370935
chr5:178009381:178035096:clu_20881_+	0.113465	0.286865	0.301111	0.0142459
chr5:178016616:178020260:clu_20881_+	0.144731	0.0973113	0.105388	0.00807662
chr5:178017798:178020260:clu_20881_+	-0.237519	0.0364552	0.0269388	-0.00951642
chr5:178020453:178023233:clu_20881_+	0.0182806	0.0917749	0.087586	-0.00418891
chr5:178020453:178035096:clu_20881_+	-0.0177532	0.288521	0.265607	-0.0229145
chr5:178023332:178035096:clu_20881_+	0.622921	0.0560915	0.097994	0.0419025
chr5:178032886:178035096:clu_20881_+	0.385012	0.0422439	0.0581761	0.0159322
chr5:177876688:177878644:clu_20882_+	-0.360707	0.413567	0.365227	-0.0483404
chr5:177876688:177882369:clu_20882_+	0.522959	0.00302054	0.00645465	0.00343411
chr5:177878848:177882369:clu_20882_+	-0.162252	0.583412	0.628318	0.0449063
chr5:178035154:178035988:clu_20883_+	0.185384	0.0167964	0.0241533	0.0073569
chr5:178035154:178036012:clu_20883_+	-0.185384	0.983204	0.975847	-0.0073569
chr5:178041763:178042195:clu_20884_+	0.485626	0.970849	0.988759	0.0179107
chr5:178041763:178042201:clu_20884_+	-0.485626	0.0291512	0.0112405	-0.0179107
chr5:178052687:178052803:clu_20885_+	-0.157146	0.459941	0.41616	-0.0437802
chr5:178052687:178053840:clu_20885_+	0.146418	0.0377244	0.04624	0.00851554
chr5:178052989:178053840:clu_20885_+	0.010728	0.502335	0.5376	0.0352647
chr5:178053973:178054058:clu_20886_+	-0.336314	0.319935	0.227703	-0.092233
chr5:178053973:178054738:clu_20886_+	-0.426095	0.27206	0.177002	-0.0950577
chr5:178053973:178063172:clu_20886_+	0.382538	0.25577	0.37355	0.11778
chr5:178053973:178067015:clu_20886_+	0.379871	0.152235	0.221745	0.0695107
chr5:178113771:178119554:clu_20887_+	-0.704014	0.950083	0.823195	-0.126887
chr5:178113771:178119557:clu_20887_+	0.704014	0.0499175	0.176805	0.126887
chr5:178131054:178131237:clu_20888_+	0.0850851	0.138349	0.117748	-0.0206012
chr5:178131054:178138108:clu_20888_+	-0.831183	0.0580227	0.0197535	-0.0382692
chr5:178131376:178135173:clu_20888_+	0.185592	0.0755991	0.0711447	-0.00445436
chr5:178131376:178138108:clu_20888_+	0.349397	0.618215	0.685339	0.0671241
chr5:178135312:178138108:clu_20888_+	0.211109	0.109814	0.106015	-0.00379939
chr5:178138258:178142583:clu_20889_+	0.0186784	0.942294	0.944292	0.00199808
chr5:178138396:178142583:clu_20889_+	-0.0186784	0.0577065	0.0557084	-0.00199808
chr5:178209447:178210132:clu_20890_+	-0.0876652	0.061734	0.055926	-0.00580807
chr5:178209447:178210553:clu_20890_+	0.0777638	0.0993976	0.106245	0.00684768
chr5:178210272:178210553:clu_20890_+	0.00990136	0.838868	0.837829	-0.00103961
chr5:178913071:178916565:clu_20893_+	-0.235889	0.402558	0.314847	-0.0877106
chr5:178913071:178931237:clu_20893_+	0.0684213	0.129313	0.137112	0.0077986
chr5:178916710:178931237:clu_20893_+	0.167468	0.468129	0.548041	0.079912
chr5:178912719:178912979:clu_20894_+	0.0247204	0.210069	0.218391	0.0083218
chr5:178912719:178912982:clu_20894_+	-0.0247204	0.789931	0.781609	-0.0083218
chr5:178941386:178942685:clu_20895_+	0.156587	0.207861	0.24012	0.0322591
chr5:178941386:178942688:clu_20895_+	0.017181	0.258358	0.259618	0.00125944
chr5:178941444:178942685:clu_20895_+	-0.0173489	0.391638	0.38019	-0.0114481
chr5:178941444:178942688:clu_20895_+	-0.15642	0.142143	0.120072	-0.0220704
chr5:178946986:178956906:clu_20896_+	-0.26975	0.167883	0.10525	-0.0626329
chr5:178946986:178964655:clu_20896_+	0.26975	0.832117	0.89475	0.0626329
chr5:179550879:179560025:clu_20897_+	0.0890637	0.475884	0.520386	0.0445018
chr5:179559835:179560025:clu_20897_+	-0.0890637	0.524116	0.479614	-0.0445018
chr5:179569425:179575241:clu_20898_+	-0.487281	0.0720928	0.0284833	-0.0436095
chr5:179569425:179577075:clu_20898_+	0.487281	0.927907	0.971517	0.0436095
chr5:179585865:179586331:clu_20899_+	-0.218958	0.0925755	0.0538998	-0.0386757
chr5:179585865:179589546:clu_20899_+	0.401923	0.830536	0.899693	0.0691574
chr5:179586475:179589546:clu_20899_+	-0.182966	0.0768889	0.0464072	-0.0304817
chr5:179607659:179608285:clu_20900_+	0.0301603	0.0383817	0.0406711	0.0022894
chr5:179607659:179609376:clu_20900_+	-0.0301603	0.961618	0.959329	-0.0022894
chr5:179698603:179705679:clu_20901_+	0.240753	0.0124931	0.0204515	0.00795836
chr5:179699049:179705679:clu_20901_+	-0.585854	0.052317	0.0374719	-0.0148451
chr5:179699102:179705679:clu_20901_+	-0.255303	0.927884	0.924939	-0.00294432
chr5:179699770:179705679:clu_20901_+	0.600404	0.00730622	0.0171373	0.00983105
chr5:179724783:179726680:clu_20902_+	0.113335	0.992554	0.994055	0.00150128
chr5:179724783:179726683:clu_20902_+	-0.113335	0.00744645	0.00594517	-0.00150128
chr5:179726759:179728591:clu_20903_+	0.0653476	0.966558	0.970534	0.00397644
chr5:179726759:179729360:clu_20903_+	-0.0653476	0.0334422	0.0294658	-0.00397644
chr5:179806563:179811574:clu_20904_+	0.163201	0.00397723	0.0051245	0.00114728
chr5:179806591:179811574:clu_20904_+	0.104647	0.053089	0.0645129	0.0114239
chr5:179806591:179822958:clu_20904_+	-0.387705	0.00458531	0.00340553	-0.00117978
chr5:179807123:179811574:clu_20904_+	-0.0651464	0.089968	0.092255	0.00228696
chr5:179811246:179811574:clu_20904_+	0.246073	0.00669195	0.00936731	0.00267537
chr5:179811682:179812407:clu_20904_+	-0.0131657	0.0124288	0.0134248	0.000995939
chr5:179811682:179822958:clu_20904_+	0.00545305	0.154398	0.169904	0.0155062
chr5:179819037:179822958:clu_20904_+	0.0884314	0.00425033	0.00508185	0.000831525
chr5:179821141:179822958:clu_20904_+	-0.141788	0.670612	0.636924	-0.0336874
chr5:179825226:179833032:clu_20905_+	-0.157371	0.990452	0.986966	-0.00348597
chr5:179826291:179833032:clu_20905_+	0.157371	0.00954843	0.0130344	0.00348597
chr5:179833246:179833587:clu_20906_+	-0.16887	0.97672	0.967669	-0.00905106
chr5:179833246:179833593:clu_20906_+	0.16887	0.0232804	0.0323314	0.00905106
chr5:179833782:179835796:clu_20907_+	0.193555	0.00192267	0.00268883	0.00076616
chr5:179833782:179836436:clu_20907_+	-0.14346	0.991312	0.989703	-0.00160818
chr5:179833782:179836471:clu_20907_+	0.000476819	0.00340708	0.00392815	0.000521072
chr5:179835833:179836436:clu_20907_+	-0.0505712	0.0033586	0.00367955	0.000320948
chr5:180550117:180553386:clu_20909_+	-0.0846259	0.971525	0.966449	-0.00507521
chr5:180550117:180560476:clu_20909_+	0.0846259	0.0284755	0.0335507	0.00507521
chr5:180553471:180554820:clu_20910_+	-0.476674	0.0652422	0.0359464	-0.0292958
chr5:180553471:180564489:clu_20910_+	0.146492	0.814246	0.836605	0.022359
chr5:180554880:180564489:clu_20910_+	-0.0189286	0.0624213	0.0543571	-0.00806418
chr5:180560610:180564489:clu_20910_+	0.349111	0.0580909	0.0730918	0.015001
chr5:180564578:180564675:clu_20911_+	0.00826867	0.191709	0.194285	0.00257565
chr5:180564593:180564675:clu_20911_+	-0.00826867	0.808291	0.805715	-0.00257565
chr5:180567242:180567849:clu_20912_+	-0.18384	0.398005	0.413493	0.0154874
chr5:180567242:180569110:clu_20912_+	0.47533	0.0231668	0.0465285	0.0233617
chr5:180568003:180569110:clu_20912_+	-0.29149	0.578828	0.539979	-0.0388491
chr5:180831229:180834312:clu_20913_+	-0.468852	0.395837	0.245705	-0.150132
chr5:180831806:180834312:clu_20913_+	0.221747	0.410234	0.507987	0.0977533
chr5:180831941:180834312:clu_20913_+	0.247106	0.193929	0.246308	0.0523784
chr5:181192016:181193342:clu_20914_+	-0.307798	0.0961236	0.0691005	-0.0270232
chr5:181192016:181194234:clu_20914_+	0.0354303	0.216799	0.219669	0.00287074
chr5:181192140:181194234:clu_20914_+	-0.176467	0.287455	0.235644	-0.0518107
chr5:181192192:181194234:clu_20914_+	0.475057	0.15303	0.240667	0.087637
chr5:181193467:181194234:clu_20914_+	-0.026222	0.246593	0.234919	-0.0116738
chr5:181232889:181233413:clu_20915_+	-0.119988	0.544256	0.534621	-0.00963481
chr5:181232889:181233636:clu_20915_+	0.208676	0.00988436	0.0134874	0.00360305
chr5:181233435:181233636:clu_20915_+	-0.0886887	0.445859	0.451891	0.00603176
chr5:181261384:181263628:clu_20917_+	0.0608751	0.608371	0.667818	0.0594465
chr5:181261384:181271573:clu_20917_+	-0.334299	0.294342	0.21763	-0.0767117
chr5:181263766:181264052:clu_20917_+	-0.2325	0.0582548	0.047688	-0.0105667
chr5:181263766:181271573:clu_20917_+	0.505924	0.0390319	0.0668638	0.0278319
chr5:181306652:181313829:clu_20919_+	-0.367122	0.686596	0.512499	-0.174096
chr5:181311072:181313829:clu_20919_+	0.367122	0.313404	0.487501	0.174096
chr6:637861:689139:clu_20921_-	0.108666	0.0636621	0.0779124	0.0142502
chr6:637861:693019:clu_20921_-	-0.108666	0.936338	0.922088	-0.0142502
chr6:1742586:1930103:clu_20922_-	-0.2426	0.95673	0.931557	-0.0251726
chr6:1909987:1930103:clu_20922_-	0.2426	0.04327	0.0684425	0.0251726
chr6:2959342:2971117:clu_20923_-	0.0106031	0.381759	0.39262	0.0108614
chr6:2959342:2971248:clu_20923_-	0.328129	0.0958365	0.135399	0.0395622
chr6:2959342:2971491:clu_20923_-	-0.244445	0.0912911	0.0727522	-0.018539
chr6:2959342:2971533:clu_20923_-	-0.0942869	0.431113	0.399229	-0.0318846
chr6:3154918:3155625:clu_20924_-	-0.0492899	0.00110583	0.00100212	-0.000103708
chr6:3154923:3155625:clu_20924_-	0.0492899	0.998894	0.998998	0.000103708
chr6:3155735:3156044:clu_20925_-	-0.0024546	0.646942	0.645178	-0.00176379
chr6:3155735:3179604:clu_20925_-	0.00638879	0.314233	0.31616	0.00192689
chr6:3179042:3179604:clu_20925_-	-0.00393419	0.0388257	0.0386626	-0.000163099
chr6:3179712:3227487:clu_20926_-	-0.0485605	0.445734	0.560849	0.115115
chr6:3226669:3227487:clu_20926_-	-0.546185	0.54497	0.416895	-0.128075
chr6:3226669:3231557:clu_20926_-	0.594746	0.00929603	0.0222562	0.0129602
chr6:3283975:3284936:clu_20927_-	0.143164	0.351985	0.391382	0.0393974
chr6:3283975:3284940:clu_20927_-	0.262185	0.0543812	0.0681108	0.0137296
chr6:3283975:3285079:clu_20927_-	-0.483925	0.185677	0.110279	-0.0753977
chr6:3284951:3285079:clu_20927_-	-0.0184423	0.0253437	0.0239752	-0.0013685
chr6:3284959:3285079:clu_20927_-	0.0970176	0.382613	0.406253	0.0236391
chr6:3737196:3738057:clu_20928_-	0.190008	0.92477	0.9473	0.0225306
chr6:3737730:3738057:clu_20928_-	-0.190008	0.0752301	0.0526995	-0.0225306
chr6:4133701:4135511:clu_20929_-	0.0101999	0.359446	0.364156	0.00471031
chr6:4133711:4135511:clu_20929_-	-0.0101999	0.640554	0.635844	-0.00471031
chr6:5002245:5003586:clu_20930_-	-0.420687	0.164097	0.0780294	-0.0860679
chr6:5002245:5003880:clu_20930_-	0.420687	0.835903	0.921971	0.0860679
chr6:5054158:5216618:clu_20932_-	0.196311	0.0535427	0.0593866	0.00584394
chr6:5068666:5216618:clu_20932_-	-0.750531	0.0104408	0.00449278	-0.00594805
chr6:5071181:5075473:clu_20932_-	0.0525359	0.0115884	0.011132	-0.000456449
chr6:5071181:5216618:clu_20932_-	0.248993	0.0076941	0.00899552	0.00130141
chr6:5109491:5216618:clu_20932_-	0.0902057	0.895842	0.893591	-0.00225043
chr6:5186980:5216618:clu_20932_-	0.162486	0.0208921	0.0224017	0.00150958
chr6:5216738:5236247:clu_20933_-	0.433606	0.00783629	0.0184529	0.0106166
chr6:5216738:5260648:clu_20933_-	-0.433606	0.992164	0.981547	-0.0106166
chr6:6002497:6002679:clu_20934_-	0.58918	0.00239556	0.00443878	0.00204322
chr6:6002497:6002826:clu_20934_-	0.138446	0.0116946	0.0138068	0.00211214
chr6:6002497:6003169:clu_20934_-	-0.171966	0.0157026	0.0135915	-0.00211111
chr6:6002497:6003703:clu_20934_-	-0.000923817	0.0126967	0.0130397	0.000343043
chr6:6002497:6004064:clu_20934_-	-0.120957	0.0114872	0.0104632	-0.00102404
chr6:6002497:6006695:clu_20934_-	-0.0268855	0.939626	0.940282	0.000656129
chr6:6002497:6007487:clu_20934_-	-0.406895	0.00639719	0.00437781	-0.00201939
chr6:6348750:6362183:clu_20935_-	-0.129183	0.229018	0.226841	-0.0021775
chr6:6348750:6366355:clu_20935_-	0.38816	0.129423	0.215051	0.0856283
chr6:6362361:6366355:clu_20935_-	-0.258978	0.641558	0.558108	-0.0834508
chr6:6369155:6389617:clu_20936_-	0.315172	0.00900749	0.0133185	0.004311
chr6:6369155:6394661:clu_20936_-	0.31644	0.0373884	0.0553526	0.0179643
chr6:6369155:6438576:clu_20936_-	-0.135955	0.473423	0.445839	-0.0275835
chr6:6369155:6564295:clu_20936_-	-0.172886	0.0469186	0.0425829	-0.00433571
chr6:6389717:6438576:clu_20936_-	0.271152	0.0102799	0.0145454	0.00426542
chr6:6394717:6438576:clu_20936_-	0.199519	0.0534684	0.070424	0.0169556
chr6:6438732:6475612:clu_20936_-	-0.517563	0.0191443	0.0123094	-0.00683484
chr6:6438732:6492893:clu_20936_-	-0.0475037	0.100999	0.10391	0.00291167
chr6:6438732:6564295:clu_20936_-	-0.0985517	0.18044	0.176403	-0.00403695
chr6:6493138:6564295:clu_20936_-	-0.129823	0.0689323	0.0653153	-0.00361697
chr6:6564388:6569418:clu_20937_-	0.0392252	0.363063	0.397317	0.0342544
chr6:6564388:6622632:clu_20937_-	-0.132064	0.299232	0.275914	-0.0233181
chr6:6569489:6622632:clu_20937_-	-0.161802	0.264606	0.236838	-0.0277685
chr6:6621383:6622632:clu_20937_-	-0.000639812	0.03051	0.0320838	0.00157372
chr6:6621469:6622632:clu_20937_-	0.255281	0.0425889	0.0578473	0.0152585
chr6:7289931:7295088:clu_20938_-	0.144405	0.369637	0.403598	0.0339608
chr6:7289931:7295392:clu_20938_-	-0.293798	0.242625	0.170923	-0.071702
chr6:7295102:7295392:clu_20938_-	0.149393	0.387739	0.42548	0.0377412
chr6:8062616:8064265:clu_20939_-	0.101408	0.184843	0.184606	-0.000236779
chr6:8062616:8090186:clu_20939_-	-0.55435	0.0308854	0.0160105	-0.0148749
chr6:8073510:8090186:clu_20939_-	0.338711	0.0235952	0.0298763	0.0062811
chr6:8080030:8090186:clu_20939_-	0.114231	0.760676	0.769507	0.00883057
chr6:8090281:8095378:clu_20940_-	0.0217519	0.0189815	0.029025	0.0100435
chr6:8090281:8097267:clu_20940_-	-0.473187	0.941163	0.877318	-0.063845
chr6:8095495:8097267:clu_20940_-	0.451435	0.0398558	0.0936573	0.0538015
chr6:8097467:8101765:clu_20941_-	0.0879163	0.0202967	0.0241044	0.00380775
chr6:8097467:8102435:clu_20941_-	-0.0879163	0.979703	0.975896	-0.00380775
chr6:8420828:8422470:clu_20942_-	0.18671	0.423593	0.490922	0.067329
chr6:8420828:8427937:clu_20942_-	-0.120498	0.203195	0.173204	-0.0299909
chr6:8422624:8427937:clu_20942_-	-0.0662126	0.373212	0.335874	-0.0373381
chr6:8430157:8434385:clu_20943_-	0.368375	0.417362	0.525466	0.108104
chr6:8430157:8435343:clu_20943_-	-0.344114	0.089433	0.0552204	-0.0342127
chr6:8434430:8435343:clu_20943_-	-0.024261	0.493205	0.419314	-0.0738911
chr6:11735683:11736004:clu_20944_-	0.0716535	0.167373	0.188306	0.0209332
chr6:11735683:11766274:clu_20944_-	-0.0716535	0.832627	0.811694	-0.0209332
chr6:13321095:13325094:clu_20945_-	-0.0355383	0.560558	0.562359	0.00180159
chr6:13321095:13326787:clu_20945_-	0.123492	0.0860937	0.101258	0.0151647
chr6:13325174:13326787:clu_20945_-	-0.0879537	0.353349	0.336383	-0.0169662
chr6:13326906:13328296:clu_20946_-	-0.1298	0.318183	0.277499	-0.0406837
chr6:13326906:13328316:clu_20946_-	0.0652654	0.402174	0.426299	0.0241253
chr6:13326906:13328456:clu_20946_-	0.0645346	0.279643	0.296202	0.0165585
chr6:13365662:13486011:clu_20947_-	-0.0509744	0.0165361	0.016177	-0.000359105
chr6:13365662:13486638:clu_20947_-	-0.0333638	0.940161	0.936085	-0.00407629
chr6:13470630:13486011:clu_20947_-	-0.0408029	0.0155962	0.0154135	-0.000182711
chr6:13470630:13486638:clu_20947_-	0.125141	0.0277069	0.032325	0.00461811
chr6:13632518:13634431:clu_20948_-	-0.17415	0.018758	0.0156744	-0.00308367
chr6:13632521:13634382:clu_20948_-	-0.180453	0.00704792	0.0058523	-0.00119563
chr6:13632521:13634431:clu_20948_-	-0.0129027	0.518647	0.509217	-0.00942977
chr6:13632521:13637808:clu_20948_-	0.334776	0.00306046	0.00425414	0.00119369
chr6:13634552:13637808:clu_20948_-	0.0327297	0.452487	0.465002	0.0125154
chr6:13644729:13652659:clu_20949_-	0.0551945	0.486633	0.482696	-0.00393698
chr6:13644729:13657109:clu_20949_-	-0.127936	0.00503363	0.00415739	-0.000876241
chr6:13652681:13657109:clu_20949_-	0.0727418	0.508334	0.513147	0.00481322
chr6:13696896:13699519:clu_20950_-	0.127135	0.0118094	0.0136891	0.0018797
chr6:13696896:13710729:clu_20950_-	-0.106327	0.0200492	0.0184014	-0.00164773
chr6:13696896:13710935:clu_20950_-	-0.0208081	0.968141	0.967909	-0.000231966
chr6:13807044:13810499:clu_20951_-	0.224428	0.0695508	0.0863177	0.0167668
chr6:13807044:13814015:clu_20951_-	0.00136278	0.879927	0.87371	-0.00621615
chr6:13810600:13814015:clu_20951_-	-0.225791	0.0505226	0.0399719	-0.0105507
chr6:15533395:15585719:clu_20952_-	0.0702004	0.380712	0.414322	0.0336101
chr6:15533395:15593059:clu_20952_-	-0.0702004	0.619288	0.585678	-0.0336101
chr6:15637804:15651313:clu_20953_-	0.0187881	0.38678	0.410716	0.0239365
chr6:15637804:15652087:clu_20953_-	0.300099	0.0191144	0.0268912	0.00777683
chr6:15637804:15662814:clu_20953_-	0.373995	0.0107788	0.0163273	0.00554845
chr6:15651363:15652087:clu_20953_-	-0.103119	0.329617	0.309845	-0.0197721
chr6:15652140:15660383:clu_20953_-	-0.36156	0.0159219	0.0115582	-0.00436372
chr6:15652140:15662814:clu_20953_-	-0.0963419	0.226221	0.214097	-0.0121239
chr6:15660521:15662814:clu_20953_-	-0.131861	0.0115678	0.0105658	-0.00100199
chr6:16306859:16326394:clu_20954_-	0.0423437	0.433823	0.450467	0.0166448
chr6:16306859:16485972:clu_20954_-	0.0106774	0.00401769	0.00404181	2.41126e-05
chr6:16328470:16485972:clu_20954_-	-0.0253602	0.550901	0.534591	-0.0163104
chr6:16433096:16485972:clu_20954_-	-0.0276609	0.0112585	0.0109001	-0.000358434
chr6:16486109:16486307:clu_20955_-	1.46052	0.00109264	0.00430953	0.0032169
chr6:16486109:16522627:clu_20955_-	0.143007	0.202536	0.213928	0.0113925
chr6:16486109:16585780:clu_20955_-	-0.439474	0.0189748	0.0111937	-0.00778105
chr6:16497819:16522627:clu_20955_-	-0.0364046	0.00194843	0.00172002	-0.000228409
chr6:16522688:16558177:clu_20955_-	0.0230632	0.00931115	0.00872326	-0.000587889
chr6:16522688:16585780:clu_20955_-	0.0690607	0.210161	0.20616	-0.00400113
chr6:16522688:16753233:clu_20955_-	0.127675	0.00207434	0.00215768	8.33444e-05
chr6:16558293:16585780:clu_20955_-	-0.335904	0.00568949	0.00372265	-0.00196685
chr6:16585907:16618607:clu_20955_-	-0.569396	0.00520091	0.00269434	-0.00250656
chr6:16585907:16657776:clu_20955_-	0.0623578	0.23641	0.23036	-0.00605013
chr6:16585907:16753233:clu_20955_-	-0.104972	0.00461089	0.00380062	-0.000810261
chr6:16585907:16761298:clu_20955_-	0.533194	0.00249125	0.00388723	0.00139598
chr6:16618718:16657776:clu_20955_-	-0.606901	0.00413479	0.00206319	-0.0020716
chr6:16638614:16657776:clu_20955_-	0.274991	0.00169406	0.00204181	0.000347749
chr6:16657901:16753233:clu_20955_-	0.196253	0.113575	0.126524	0.0129492
chr6:16657901:16760057:clu_20955_-	0.0699941	0.0120797	0.0118608	-0.000218913
chr6:16657901:16761298:clu_20955_-	0.1758	0.0465395	0.050796	0.00425653
chr6:16657901:16765721:clu_20955_-	-0.587509	0.00337009	0.00171455	-0.00165554
chr6:16739918:16753233:clu_20955_-	0.0476009	0.00324745	0.00311799	-0.000129461
chr6:16753347:16754043:clu_20955_-	0.0969457	0.0749899	0.0756423	0.000652456
chr6:16753347:16760057:clu_20955_-	-0.596594	0.00708025	0.00356952	-0.00351072
chr6:16753347:16761298:clu_20955_-	0.251722	0.0103702	0.0122114	0.00184126
chr6:16754091:16760057:clu_20955_-	0.114495	0.00253556	0.00260291	6.73416e-05
chr6:16754091:16761298:clu_20955_-	-0.179091	0.0175678	0.0134462	-0.00412163
chr6:16754091:16765721:clu_20955_-	-0.190431	0.00231495	0.00175185	-0.000563095
chr6:16954146:16956830:clu_20957_-	0.0788782	0.684594	0.717627	0.0330331
chr6:16954146:16956848:clu_20957_-	-0.0788782	0.315406	0.282373	-0.0330331
chr6:17640046:17646067:clu_20959_-	-0.180831	0.0630143	0.0447463	-0.018268
chr6:17640064:17646067:clu_20959_-	0.180831	0.936986	0.955254	0.018268
chr6:17665385:17668975:clu_20960_-	0.0164971	0.444492	0.455916	0.0114247
chr6:17665385:17669293:clu_20960_-	0.0168857	0.0401724	0.041221	0.00104856
chr6:17669028:17669293:clu_20960_-	-0.0333829	0.515336	0.502863	-0.0124733
chr6:17675734:17688396:clu_20961_-	0.0327854	0.0263122	0.0280454	0.00173313
chr6:17675770:17688396:clu_20961_-	-0.0327854	0.973688	0.971955	-0.00173313
chr6:17764946:17771908:clu_20962_-	0.271648	0.903128	0.941353	0.0382242
chr6:17771218:17771908:clu_20962_-	-0.271648	0.0968716	0.0586474	-0.0382242
chr6:17787875:17789872:clu_20963_-	0.230345	0.17542	0.235123	0.0597028
chr6:17787875:17794249:clu_20963_-	-0.186918	0.555194	0.490281	-0.0649125
chr6:17789910:17794249:clu_20963_-	-0.0434262	0.269386	0.274596	0.00520964
chr6:17898180:17987054:clu_20964_-	0.233029	0.86864	0.913334	0.0446945
chr6:17951429:17987054:clu_20964_-	-0.233029	0.13136	0.0866659	-0.0446945
chr6:18132177:18133410:clu_20965_-	-0.157841	0.00758151	0.00796757	0.000386055
chr6:18132177:18133804:clu_20965_-	-0.231058	0.493818	0.482325	-0.0114935
chr6:18132177:18138963:clu_20965_-	0.00593966	0.00957916	0.0118584	0.00227925
chr6:18133566:18133804:clu_20965_-	0.603776	0.012099	0.0272324	0.0151334
chr6:18133889:18138963:clu_20965_-	-0.220816	0.476922	0.470617	-0.00630516
chr6:18237516:18244508:clu_20966_-	0.139494	0.123021	0.147432	0.0244108
chr6:18237516:18249651:clu_20966_-	-0.0697469	0.809716	0.787177	-0.0225385
chr6:18244603:18249651:clu_20966_-	-0.0697471	0.0672632	0.0653909	-0.00187229
chr6:18263996:18264098:clu_20967_-	-0.229295	0.0246004	0.0156938	-0.00890665
chr6:18263996:18264385:clu_20967_-	0.229295	0.9754	0.984306	0.00890665
chr6:21138976:21139662:clu_20968_-	0.486244	0.502624	0.7277	0.225076
chr6:21138976:21139707:clu_20968_-	-0.486244	0.497376	0.2723	-0.225076
chr6:24447993:24448134:clu_20969_-	0.146629	0.0816579	0.106522	0.0248637
chr6:24448033:24448134:clu_20969_-	-0.146629	0.918342	0.893478	-0.0248637
chr6:24467274:24472582:clu_20970_-	-0.0185086	0.23564	0.24165	0.00601062
chr6:24467274:24473619:clu_20970_-	0.388987	0.0602106	0.0928079	0.0325973
chr6:24467274:24475121:clu_20970_-	-0.24499	0.0949947	0.0776746	-0.0173201
chr6:24472636:24473619:clu_20970_-	-0.00504013	0.209342	0.217593	0.00825081
chr6:24473667:24475121:clu_20970_-	-0.120449	0.399813	0.370274	-0.0295386
chr6:24479959:24486075:clu_20971_-	-0.0329917	0.531988	0.498358	-0.0336298
chr6:24479959:24494967:clu_20971_-	-0.0838569	0.0386867	0.0344438	-0.00424291
chr6:24489497:24494967:clu_20971_-	0.116849	0.429325	0.467198	0.0378727
chr6:24551525:24554541:clu_20972_-	-0.0868859	0.472834	0.457877	-0.0149574
chr6:24551525:24556607:clu_20972_-	0.146856	0.077466	0.0947684	0.0173024
chr6:24554631:24556607:clu_20972_-	-0.0599697	0.4497	0.447355	-0.00234505
chr6:24566738:24568781:clu_20973_-	0.0277937	0.0320888	0.033861	0.00177213
chr6:24566748:24568781:clu_20973_-	-0.0277937	0.967911	0.966139	-0.00177213
chr6:24572659:24576368:clu_20974_-	0.212628	0.0137603	0.0209006	0.00714028
chr6:24572698:24576368:clu_20974_-	-0.212628	0.98624	0.979099	-0.00714028
chr6:24582346:24583604:clu_20975_-	-0.00777827	0.296101	0.279029	-0.0170721
chr6:24582346:24588593:clu_20975_-	0.110668	0.0118771	0.0125996	0.000722598
chr6:24583702:24588593:clu_20975_-	0.0328152	0.248347	0.243724	-0.00462333
chr6:24583702:24601049:clu_20975_-	-0.48015	0.015238	0.0089534	-0.00628458
chr6:24588498:24588593:clu_20975_-	-0.272488	0.00923217	0.00667654	-0.00255564
chr6:24596618:24601049:clu_20975_-	0.0572993	0.181175	0.182209	0.00103424
chr6:24596618:24646035:clu_20975_-	0.263067	0.0226012	0.0279233	0.00532213
chr6:24601208:24645627:clu_20975_-	0.183817	0.0855941	0.0976926	0.0120986
chr6:24601208:24645736:clu_20975_-	0.198818	0.0534395	0.061915	0.00847542
chr6:24601208:24646035:clu_20975_-	0.116549	0.068702	0.0733117	0.00460972
chr6:24645715:24646035:clu_20975_-	-0.202617	0.00769332	0.00596631	-0.00172701
chr6:24708911:24710867:clu_20976_-	-0.153693	0.00863601	0.00717524	-0.00146077
chr6:24708911:24714318:clu_20976_-	0.0297302	0.961138	0.959332	-0.00180591
chr6:24710589:24714318:clu_20976_-	0.271235	0.0189097	0.0240299	0.00512019
chr6:24710996:24714318:clu_20976_-	-0.147272	0.011316	0.00946249	-0.00185352
chr6:24716321:24718540:clu_20977_-	0.305565	0.011735	0.0214102	0.00967519
chr6:24716324:24718540:clu_20977_-	-0.305565	0.988265	0.97859	-0.00967519
chr6:24839272:24842862:clu_20978_-	0.0776537	0.795037	0.816291	0.0212538
chr6:24839599:24842862:clu_20978_-	0.00340342	0.0537618	0.051249	-0.00251286
chr6:24840775:24842862:clu_20978_-	-0.0810572	0.151201	0.13246	-0.0187409
chr6:24843554:24847542:clu_20979_-	-0.0716423	0.14903	0.13224	-0.0167898
chr6:24843554:24848025:clu_20979_-	0.0926082	0.653843	0.683749	0.0299055
chr6:24847691:24848025:clu_20979_-	-0.0209659	0.197127	0.184011	-0.0131157
chr6:24875817:24910548:clu_20980_-	-0.238792	0.0330313	0.0207489	-0.0122824
chr6:24875817:24910818:clu_20980_-	0.238792	0.966969	0.979251	0.0122824
chr6:26885443:26889010:clu_20982_-	-0.231157	0.996011	0.993682	-0.00232947
chr6:26888051:26889010:clu_20982_-	0.231157	0.0039886	0.00631807	0.00232947
chr6:27363302:27367517:clu_20983_-	1.07312	0.528646	0.523495	-0.00515178
chr6:27363302:27370136:clu_20983_-	-2.17771	0.00526358	0.000201933	-0.00506164
chr6:27367612:27370136:clu_20983_-	1.10459	0.46609	0.476303	0.0102134
chr6:27370224:27374550:clu_20984_-	0.0592552	0.180305	0.19304	0.0127351
chr6:27370224:27375194:clu_20984_-	-0.0222677	0.686142	0.677094	-0.00904818
chr6:27370243:27375194:clu_20984_-	-0.0369875	0.133553	0.129866	-0.00368691
chr6:27410336:27456826:clu_20985_-	0.0553842	0.070828	0.0699241	-0.000903826
chr6:27453260:27456826:clu_20985_-	0.0783696	0.884797	0.893816	0.0090196
chr6:27453289:27456826:clu_20985_-	-0.133754	0.0443753	0.0362595	-0.00811577
chr6:27472433:27472729:clu_20986_-	0.107847	0.732526	0.772621	0.0400949
chr6:27472433:27472973:clu_20986_-	-0.107847	0.267474	0.227379	-0.0400949
chr6:28091468:28123084:clu_20987_-	-0.00523837	0.0209428	0.0209109	-3.19231e-05
chr6:28091468:28136745:clu_20987_-	0.172141	0.0482816	0.0575645	0.00928283
chr6:28122640:28123084:clu_20987_-	-0.176621	0.126731	0.106608	-0.0201231
chr6:28123211:28136745:clu_20987_-	0.00971834	0.804044	0.814916	0.0108722
chr6:28327533:28329303:clu_20988_-	-0.169787	0.48632	0.4529	-0.0334199
chr6:28327533:28336790:clu_20988_-	0.0110168	0.0361648	0.0403542	0.00418936
chr6:28327533:28353862:clu_20988_-	-0.115627	0.046147	0.0453676	-0.000779497
chr6:28329714:28336790:clu_20988_-	0.107459	0.120414	0.147967	0.0275525
chr6:28329778:28336082:clu_20988_-	0.643211	0.0332098	0.0697311	0.0365213
chr6:28329778:28336790:clu_20988_-	-0.132678	0.0878187	0.0848757	-0.00294301
chr6:28336943:28353862:clu_20988_-	-0.5703	0.13693	0.0854354	-0.0514945
chr6:28337893:28353862:clu_20988_-	0.226705	0.0529954	0.0733691	0.0203736
chr6:28426405:28426604:clu_20990_-	0.0593221	0.113244	0.128672	0.0154283
chr6:28426405:28434452:clu_20990_-	-0.158742	0.22883	0.209064	-0.0197661
chr6:28426405:28443399:clu_20990_-	-0.236062	0.250609	0.211926	-0.0386835
chr6:28426715:28434452:clu_20990_-	0.411936	0.0740094	0.119645	0.0456358
chr6:28435078:28435460:clu_20990_-	0.237763	0.0888716	0.120706	0.0318345
chr6:28435078:28443399:clu_20990_-	-0.307297	0.0637178	0.0501777	-0.0135401
chr6:28435607:28435859:clu_20990_-	-0.538282	0.141569	0.0884915	-0.0530773
chr6:28435607:28443399:clu_20990_-	0.53136	0.0391493	0.0713177	0.0321685
chr6:29603716:29604486:clu_20991_-	-0.262296	0.00679281	0.00403114	-0.00276167
chr6:29603716:29604494:clu_20991_-	0.262296	0.993207	0.995969	0.00276167
chr6:29624024:29627486:clu_20992_-	-0.141952	0.619909	0.588092	-0.0318169
chr6:29624024:29631396:clu_20992_-	0.243511	0.00222865	0.0031086	0.000879944
chr6:29629107:29630458:clu_20992_-	-0.0136117	0.196139	0.211553	0.0154139
chr6:29629107:29630522:clu_20992_-	-0.0341864	0.00228675	0.00241623	0.000129479
chr6:29629107:29631396:clu_20992_-	-0.0513861	0.0171498	0.0178119	0.00066204
chr6:29630643:29631396:clu_20992_-	-0.00237454	0.162287	0.177018	0.0147316
chr6:29608733:29609229:clu_20993_-	0.336671	0.556502	0.563169	0.00666721
chr6:29608733:29610924:clu_20993_-	-0.653852	0.00538028	0.00202208	-0.0033582
chr6:29609379:29610924:clu_20993_-	0.31718	0.438118	0.434809	-0.00330901
chr6:29613476:29621101:clu_20994_-	-0.197006	0.0134911	0.00913779	-0.00435328
chr6:29613485:29621101:clu_20994_-	0.197006	0.986509	0.990862	0.00435328
chr6:29632385:29632682:clu_20995_-	-0.0942229	0.0424147	0.0349139	-0.00750085
chr6:29632385:29632850:clu_20995_-	0.111083	0.934556	0.944605	0.0100487
chr6:29632495:29632850:clu_20995_-	-0.0168605	0.0230288	0.020481	-0.00254782
chr6:30021761:30034908:clu_20997_-	-0.0746936	0.611972	0.575972	-0.0360009
chr6:30021761:30058115:clu_20997_-	-0.137942	0.169111	0.149407	-0.0197034
chr6:30035983:30058115:clu_20997_-	0.212636	0.218917	0.274621	0.0557043
chr6:30058190:30060741:clu_20998_-	0.17865	0.829083	0.87396	0.0448778
chr6:30058190:30066880:clu_20998_-	-0.17865	0.170917	0.12604	-0.0448778
chr6:30190035:30196516:clu_20999_-	-0.177633	0.430489	0.389392	-0.0410963
chr6:30190035:30198429:clu_20999_-	0.192153	0.0171636	0.0224714	0.0053078
chr6:30196746:30198429:clu_20999_-	-0.0145192	0.552348	0.588136	0.0357885
chr6:30199153:30201035:clu_21000_-	-0.287429	0.436305	0.395066	-0.0412392
chr6:30199153:30213305:clu_21000_-	0.104691	0.0572807	0.0767686	0.0194878
chr6:30199264:30201035:clu_21000_-	0.160635	0.0340195	0.0482169	0.0141974
chr6:30199264:30213305:clu_21000_-	0.705293	0.0120774	0.0295112	0.0174338
chr6:30201123:30204656:clu_21000_-	-0.283861	0.0252784	0.0229709	-0.00230748
chr6:30201123:30213305:clu_21000_-	0.354691	0.0210443	0.0362145	0.0151702
chr6:30201138:30204656:clu_21000_-	-0.266135	0.203456	0.18819	-0.0152655
chr6:30201138:30213305:clu_21000_-	-0.022898	0.103052	0.121569	0.0185163
chr6:30204765:30213305:clu_21000_-	-0.464985	0.107487	0.0814934	-0.0259933
chr6:30234450:30242109:clu_21001_-	-1.60103	0.200392	0.0100916	-0.1903
chr6:30234450:30242147:clu_21001_-	1.60103	0.799608	0.989908	0.1903
chr6:30254464:30326354:clu_21002_-	-0.345545	0.040366	0.029489	-0.010877
chr6:30296237:30314269:clu_21002_-	0.15307	0.0837657	0.100753	0.0169869
chr6:30296237:30326009:clu_21002_-	0.0566033	0.183384	0.200289	0.0169048
chr6:30296237:30326151:clu_21002_-	-0.469532	0.187194	0.120806	-0.0663876
chr6:30296237:30326354:clu_21002_-	0.0071025	0.431971	0.449006	0.0170348
chr6:30296237:30327221:clu_21002_-	-0.489868	0.0268254	0.0169633	-0.00986202
chr6:30314482:30326009:clu_21002_-	0.543646	0.0145212	0.0258118	0.0112906
chr6:30314482:30326354:clu_21002_-	0.544524	0.0319726	0.056882	0.0249094
chr6:30289494:30291537:clu_21003_-	0.0331298	0.0292348	0.0296886	0.00045381
chr6:30289494:30296132:clu_21003_-	-0.0678647	0.0413491	0.0379572	-0.00339188
chr6:30292599:30294471:clu_21003_-	0.00175076	0.399478	0.393147	-0.00633111
chr6:30292599:30296132:clu_21003_-	-0.00315548	0.0147577	0.0144527	-0.00030497
chr6:30294964:30296132:clu_21003_-	0.0361396	0.51518	0.524755	0.00957415
chr6:30547190:30547352:clu_21004_-	0.90305	0.00243485	0.0146388	0.012204
chr6:30547274:30547352:clu_21004_-	-0.90305	0.997565	0.985361	-0.012204
chr6:30552661:30553084:clu_21005_-	0.0186006	0.512734	0.496312	-0.0164211
chr6:30552661:30553350:clu_21005_-	-0.104667	0.00496134	0.0042455	-0.000715847
chr6:30553179:30553350:clu_21005_-	0.0860659	0.482305	0.499442	0.0171369
chr6:30609955:30614549:clu_21006_-	-0.0542573	0.0577056	0.0520805	-0.00562506
chr6:30609955:30616478:clu_21006_-	0.0542573	0.942294	0.947919	0.00562506
chr6:30707454:30707566:clu_21008_-	-0.306353	0.105779	0.0756575	-0.0301214
chr6:30707454:30708136:clu_21008_-	0.338022	0.109173	0.148736	0.0395631
chr6:30707454:30711412:clu_21008_-	0.105485	0.475416	0.513317	0.037901
chr6:30708357:30711412:clu_21008_-	-0.137155	0.309632	0.26229	-0.0473427
chr6:30711501:30711667:clu_21009_-	0.158942	0.168439	0.217747	0.0493076
chr6:30711504:30711667:clu_21009_-	-0.158942	0.831561	0.782253	-0.0493076
chr6:30715178:30717084:clu_21010_-	0.10805	0.071701	0.087484	0.015783
chr6:30715178:30717245:clu_21010_-	-0.10805	0.928299	0.912516	-0.015783
chr6:30728145:30730022:clu_21011_-	0.741159	0.997272	0.999379	0.00210691
chr6:30728145:30730037:clu_21011_-	-0.741159	0.00272771	0.000620802	-0.00210691
chr6:30740591:30740679:clu_21012_-	0.0577726	0.196565	0.206364	0.0097989
chr6:30740591:30741614:clu_21012_-	0.732354	0.00147978	0.00304994	0.00157016
chr6:30740798:30741190:clu_21012_-	0.0220098	0.178827	0.181146	0.00231912
chr6:30740798:30741614:clu_21012_-	-0.219537	0.00585803	0.00466064	-0.00119739
chr6:30740798:30742147:clu_21012_-	-0.216618	0.0106998	0.00853761	-0.00216218
chr6:30741333:30741614:clu_21012_-	-0.0244221	0.205713	0.198927	-0.00678654
chr6:30741333:30742147:clu_21012_-	-0.19431	0.00253988	0.00207235	-0.000467532
chr6:30741704:30741792:clu_21012_-	-0.00527361	0.166478	0.164098	-0.00237982
chr6:30741704:30742147:clu_21012_-	0.039638	0.00594915	0.00613347	0.000184326
chr6:30741799:30742147:clu_21012_-	-0.199816	0.00357522	0.00290109	-0.000674133
chr6:30741867:30742147:clu_21012_-	0.00820253	0.222314	0.22211	-0.000204912
chr6:30742203:30742467:clu_21013_-	-0.223003	0.0202915	0.0177503	-0.00254124
chr6:30742203:30742527:clu_21013_-	-0.0925002	0.958057	0.954902	-0.00315526
chr6:30742203:30743001:clu_21013_-	0.201787	0.00732073	0.0097933	0.00247257
chr6:30742587:30743001:clu_21013_-	0.113716	0.0143304	0.0175543	0.00322394
chr6:31148728:31148892:clu_21014_-	-0.548526	0.108704	0.0391242	-0.0695794
chr6:31148728:31150066:clu_21014_-	0.548526	0.891296	0.960876	0.0695794
chr6:31269525:31269966:clu_21017_-	0.12811	0.25286	0.294781	0.0419213
chr6:31269525:31270210:clu_21017_-	0.497574	0.00521464	0.0087963	0.00358166
chr6:31269525:31355107:clu_21017_-	-0.269398	0.0604627	0.0473665	-0.0130961
chr6:31269525:31355317:clu_21017_-	-0.15424	0.0113737	0.0099977	-0.00137605
chr6:31270085:31270210:clu_21017_-	0.622783	0.103368	0.197625	0.0942563
chr6:31270085:31355317:clu_21017_-	-0.277814	0.104872	0.0814685	-0.0234037
chr6:31354665:31355107:clu_21017_-	-0.265472	0.200969	0.158059	-0.0429103
chr6:31355223:31355317:clu_21017_-	-0.281542	0.26088	0.201907	-0.058973
chr6:31271348:31271599:clu_21018_-	0.228705	0.479852	0.589431	0.109579
chr6:31271348:31356688:clu_21018_-	0.12393	0.127139	0.140637	0.0134983
chr6:31356442:31356688:clu_21018_-	-0.352635	0.393009	0.269932	-0.123077
chr6:31271868:31271999:clu_21019_-	0.0835738	0.485311	0.598946	0.113635
chr6:31271868:31357086:clu_21019_-	0.344219	0.0233745	0.0374375	0.014063
chr6:31356957:31357086:clu_21019_-	-0.427792	0.491315	0.363617	-0.127698
chr6:31531178:31531296:clu_21020_-	-0.38771	0.0150545	0.0069895	-0.00806496
chr6:31531197:31531296:clu_21020_-	0.38771	0.984946	0.993011	0.00806496
chr6:31536683:31538763:clu_21021_-	0.115699	0.259473	0.272484	0.0130115
chr6:31536683:31540322:clu_21021_-	-0.0339022	0.0157813	0.01427	-0.00151138
chr6:31538855:31539147:clu_21021_-	0.0565919	0.357793	0.35417	-0.00362305
chr6:31538855:31540322:clu_21021_-	-0.185405	0.00344188	0.00267472	-0.000767165
chr6:31539274:31540322:clu_21021_-	0.0470168	0.363511	0.356401	-0.00710991
chr6:31540401:31541950:clu_21022_-	0.245182	0.0213469	0.0357853	0.0144384
chr6:31540534:31541950:clu_21022_-	-0.497293	0.483581	0.385821	-0.0977601
chr6:31540664:31541153:clu_21022_-	0.416526	0.0312452	0.062168	0.0309228
chr6:31540664:31541950:clu_21022_-	-0.164415	0.463826	0.516225	0.0523989
chr6:31546209:31546478:clu_21023_-	0.0770788	0.990264	0.991643	0.00137928
chr6:31546209:31546632:clu_21023_-	-0.0770788	0.00973595	0.00835666	-0.00137928
chr6:31639226:31639500:clu_21024_-	-0.143545	0.233082	0.209032	-0.0240498
chr6:31639226:31640199:clu_21024_-	0.15874	0.0463991	0.0562982	0.00989914
chr6:31639646:31640199:clu_21024_-	-0.0151944	0.720519	0.73467	0.0141506
chr6:31640306:31640385:clu_21025_-	0.171415	0.473984	0.474546	0.000561804
chr6:31640306:31640645:clu_21025_-	-0.350654	0.0128218	0.0076161	-0.00520573
chr6:31640528:31640645:clu_21025_-	0.179239	0.513194	0.517838	0.00464392
chr6:31643974:31644082:clu_21026_-	0.0357262	0.126888	0.135017	0.00812928
chr6:31643977:31644082:clu_21026_-	-0.0357262	0.873112	0.864983	-0.00812928
chr6:31644194:31644307:clu_21027_-	-0.0142594	0.0175367	0.0154741	-0.00206263
chr6:31644194:31644525:clu_21027_-	0.116164	0.441389	0.443731	0.00234258
chr6:31644194:31644946:clu_21027_-	0.0591893	0.00394798	0.00374913	-0.000198854
chr6:31644414:31644525:clu_21027_-	0.331211	0.0144253	0.0179811	0.00355585
chr6:31644602:31644946:clu_21027_-	0.106777	0.519724	0.517601	-0.00212341
chr6:31644629:31644946:clu_21027_-	-0.599082	0.00297744	0.00146391	-0.00151353
chr6:31648751:31648911:clu_21028_-	-0.000398396	0.525369	0.5357	0.0103316
chr6:31648751:31649199:clu_21028_-	0.0491324	0.031745	0.0340129	0.00226792
chr6:31648964:31649199:clu_21028_-	-0.048734	0.442886	0.430287	-0.0125995
chr6:31651776:31651866:clu_21029_-	-0.292416	0.0170289	0.0131235	-0.00390539
chr6:31651776:31651902:clu_21029_-	0.259239	0.0290939	0.0389266	0.00983267
chr6:31651776:31652080:clu_21029_-	0.197087	0.0125576	0.0157891	0.00323152
chr6:31651776:31652235:clu_21029_-	-0.279139	0.00874588	0.00683019	-0.00191569
chr6:31651776:31652247:clu_21029_-	0.109948	0.304008	0.350342	0.0463343
chr6:31651776:31652400:clu_21029_-	-0.193025	0.160533	0.136645	-0.0238884
chr6:31651776:31652424:clu_21029_-	-0.121476	0.429884	0.393055	-0.0368293
chr6:31651776:31652513:clu_21029_-	0.257975	0.0142513	0.0190437	0.00479234
chr6:31651776:31660321:clu_21029_-	0.061805	0.0238975	0.0262453	0.00234782
chr6:31664577:31664841:clu_21030_-	0.0133782	0.52592	0.532586	0.0066661
chr6:31664580:31664841:clu_21030_-	-0.0133782	0.47408	0.467414	-0.0066661
chr6:31773321:31774516:clu_21032_-	-0.687063	0.169059	0.0968756	-0.0721835
chr6:31773437:31774516:clu_21032_-	-0.078052	0.811104	0.85456	0.0434558
chr6:31773456:31774516:clu_21032_-	0.765115	0.0198367	0.0485645	0.0287278
chr6:31776675:31777109:clu_21033_-	-0.175041	0.305045	0.236228	-0.0688167
chr6:31776794:31777109:clu_21033_-	0.175041	0.694955	0.763772	0.0688167
chr6:31792301:31792392:clu_21034_-	0.132494	0.899876	0.921351	0.0214742
chr6:31792304:31792392:clu_21034_-	-0.132494	0.100124	0.0786495	-0.0214742
chr6:31884799:31884891:clu_21035_-	-0.0245345	0.0462986	0.0378682	-0.00843041
chr6:31884799:31884912:clu_21035_-	0.180311	0.448187	0.449914	0.00172681
chr6:31884799:31886581:clu_21035_-	-0.359067	0.0159342	0.0093272	-0.00660699
chr6:31885016:31886581:clu_21035_-	0.20329	0.48958	0.502891	0.0133106
chr6:31886897:31886995:clu_21036_-	-0.446595	0.549754	0.521877	-0.0278763
chr6:31886897:31887577:clu_21036_-	0.790458	0.0020115	0.00657908	0.00456758
chr6:31887101:31887577:clu_21036_-	-0.343863	0.448235	0.471544	0.0233087
chr6:31888747:31888969:clu_21037_-	0.100747	0.392963	0.404321	0.0113575
chr6:31888747:31889228:clu_21037_-	-0.172107	0.0500932	0.0392332	-0.01086
chr6:31889070:31889228:clu_21037_-	0.0713606	0.556943	0.556446	-0.000497515
chr6:31954877:31955059:clu_21038_-	-0.223058	0.0859319	0.0567612	-0.0291707
chr6:31954892:31955059:clu_21038_-	0.223058	0.914068	0.943239	0.0291707
chr6:31970752:31970912:clu_21039_-	-0.144654	0.389644	0.323416	-0.0662279
chr6:31970825:31970912:clu_21039_-	0.144654	0.610356	0.676584	0.0662279
chr6:31970378:31970606:clu_21040_-	0.00349536	0.13189	0.132692	0.000802464
chr6:31970478:31970606:clu_21040_-	-0.00349536	0.86811	0.867308	-0.000802464
chr6:32069861:32070127:clu_21041_-	-0.431382	0.465021	0.396707	-0.0683144
chr6:32069861:32073647:clu_21041_-	0.580889	0.0422841	0.0992655	0.0569813
chr6:32070414:32071990:clu_21041_-	-0.683634	0.275273	0.182477	-0.0927957
chr6:32070414:32073647:clu_21041_-	0.645527	0.0497345	0.124552	0.0748174
chr6:32072298:32073647:clu_21041_-	-0.1114	0.167687	0.196998	0.0293114
chr6:32086118:32087251:clu_21042_-	0.146301	0.170732	0.176806	0.00607374
chr6:32086118:32088785:clu_21042_-	0.145801	0.733514	0.759229	0.025715
chr6:32087991:32088785:clu_21042_-	-0.292102	0.0957535	0.0639647	-0.0317888
chr6:32117104:32117323:clu_21043_-	0.369678	0.02702	0.0466444	0.0196244
chr6:32117107:32117323:clu_21043_-	-0.20102	0.844116	0.823503	-0.0206126
chr6:32117130:32117323:clu_21043_-	-0.168658	0.128864	0.129852	0.000988246
chr6:32117694:32117859:clu_21044_-	-0.255259	0.471565	0.470809	-0.000755725
chr6:32117694:32118775:clu_21044_-	0.527869	0.00887224	0.0193841	0.0105118
chr6:32118038:32118775:clu_21044_-	-0.272611	0.519563	0.509807	-0.0097561
chr6:32127750:32128117:clu_21045_-	-0.0232169	0.872814	0.867569	-0.00524445
chr6:32127750:32128126:clu_21045_-	0.0232169	0.127186	0.132431	0.00524445
chr6:32149398:32149537:clu_21046_-	-0.084321	0.48202	0.505107	0.0230869
chr6:32149398:32150368:clu_21046_-	0.289949	0.00198886	0.00303016	0.0010413
chr6:32149659:32150368:clu_21046_-	-0.0228686	0.0112231	0.0125061	0.00128293
chr6:32149722:32150368:clu_21046_-	-0.182759	0.504768	0.479357	-0.0254112
chr6:32150583:32151809:clu_21047_-	0.040927	0.0125748	0.0136328	0.00105798
chr6:32150906:32151809:clu_21047_-	-0.040927	0.987425	0.986367	-0.00105798
chr6:32170260:32170425:clu_21048_-	-0.143767	0.357934	0.356523	-0.0014108
chr6:32170260:32171297:clu_21048_-	-0.057848	0.010566	0.0114686	0.000902579
chr6:32170600:32170937:clu_21048_-	-0.201132	0.327943	0.308439	-0.0195036
chr6:32170600:32171250:clu_21048_-	0.0462591	0.00211093	0.00254264	0.000431716
chr6:32170600:32171297:clu_21048_-	0.635302	0.00309326	0.006715	0.00362174
chr6:32171070:32171250:clu_21048_-	-0.193111	0.00587811	0.00557305	-0.000305064
chr6:32171070:32171297:clu_21048_-	-0.0857027	0.292475	0.308738	0.0162634
chr6:32171505:32175814:clu_21049_-	0.0483171	0.992631	0.993305	0.000674204
chr6:32171505:32176510:clu_21049_-	-0.0483171	0.00736873	0.00669453	-0.000674204
chr6:32196150:32196324:clu_21050_-	0.107422	0.421608	0.457608	0.035999
chr6:32196150:32196925:clu_21050_-	-0.0763468	0.10021	0.090508	-0.00970245
chr6:32196421:32196925:clu_21050_-	-0.0310754	0.478181	0.451884	-0.0262966
chr6:32517752:32518054:clu_21051_-	0.35611	0.0260894	0.0419811	0.0158917
chr6:32517752:32553376:clu_21051_-	-0.202617	0.0608991	0.0560466	-0.00485254
chr6:32517752:32580247:clu_21051_-	-0.0140057	0.0530795	0.0589898	0.00591038
chr6:32579104:32580247:clu_21051_-	-0.139488	0.859932	0.842983	-0.0169496
chr6:32519651:32521905:clu_21052_-	-0.0798401	0.158961	0.157406	-0.00155475
chr6:32519651:32584109:clu_21052_-	0.24565	0.03207	0.0439733	0.0119033
chr6:32554971:32584109:clu_21052_-	-0.0829553	0.251189	0.247959	-0.00323047
chr6:32581838:32584109:clu_21052_-	-0.0828548	0.55778	0.550662	-0.00711808
chr6:32522174:32530125:clu_21053_-	0.0611188	0.453032	0.477982	0.0249492
chr6:32522174:32589643:clu_21053_-	0.0819535	0.116234	0.125217	0.00898302
chr6:32558186:32589643:clu_21053_-	-0.796976	0.291048	0.130191	-0.160857
chr6:32584378:32589643:clu_21053_-	0.653903	0.139686	0.266611	0.126925
chr6:32662248:32664798:clu_21055_-	0.156286	0.579404	0.635809	0.0564042
chr6:32662248:32761660:clu_21055_-	-0.062581	0.175449	0.154683	-0.0207658
chr6:32759131:32761660:clu_21055_-	-0.0937046	0.245147	0.209509	-0.0356384
chr6:33195050:33195363:clu_21058_-	-0.0437769	0.572717	0.585182	0.0124647
chr6:33195050:33197762:clu_21058_-	0.15119	0.0182114	0.0226134	0.00440206
chr6:33196606:33197762:clu_21058_-	-0.107414	0.409071	0.392204	-0.0168668
chr6:33195454:33195570:clu_21059_-	-0.0597093	0.508923	0.479081	-0.0298415
chr6:33195466:33195570:clu_21059_-	0.0597093	0.491077	0.520919	0.0298415
chr6:33195627:33195907:clu_21060_-	-0.458017	0.0260873	0.0106035	-0.0154838
chr6:33195702:33195907:clu_21060_-	0.458017	0.973913	0.989396	0.0154838
chr6:33198361:33199169:clu_21061_-	0.0783713	0.0478198	0.0554844	0.00766452
chr6:33198464:33199169:clu_21061_-	-0.0783713	0.95218	0.944516	-0.00766452
chr6:33280987:33286795:clu_21062_-	0.0217527	0.964479	0.96594	0.00146072
chr6:33280987:33286799:clu_21062_-	-0.0217527	0.0355212	0.0340604	-0.00146072
chr6:33294762:33294977:clu_21063_-	0.135247	0.925046	0.941775	0.0167297
chr6:33294762:33294996:clu_21063_-	-0.135247	0.0749543	0.0582246	-0.0167297
chr6:33295759:33296028:clu_21064_-	0.0892796	0.91326	0.9264	0.0131403
chr6:33295759:33296218:clu_21064_-	-0.0892796	0.0867404	0.0736001	-0.0131403
chr6:33297115:33297931:clu_21065_-	0.283208	0.0307879	0.0462149	0.0154269
chr6:33297115:33298455:clu_21065_-	-0.0867395	0.487899	0.5059	0.0180014
chr6:33297115:33298870:clu_21065_-	0.0368317	0.0606689	0.0711816	0.0105127
chr6:33298651:33298870:clu_21065_-	-0.2333	0.420644	0.376703	-0.043941
chr6:33301767:33303955:clu_21066_-	-1.26389	0.00560548	0.000826565	-0.00477892
chr6:33301771:33303955:clu_21066_-	0.692984	0.482132	0.503141	0.0210089
chr6:33301771:33304128:clu_21066_-	-0.0516936	0.00465108	0.00230498	-0.0023461
chr6:33303989:33304128:clu_21066_-	0.622599	0.507611	0.493728	-0.0138838
chr6:33305387:33312640:clu_21067_-	0.507589	0.00189788	0.00374657	0.00184869
chr6:33305387:33313217:clu_21067_-	-0.145107	0.39385	0.404794	0.0109441
chr6:33305387:33313694:clu_21067_-	-0.165696	0.0550385	0.0554151	0.000376617
chr6:33313477:33313694:clu_21067_-	-0.196786	0.549214	0.536045	-0.0131694
chr6:33320591:33320736:clu_21068_-	-0.0415854	0.293901	0.282733	-0.0111675
chr6:33320591:33322862:clu_21068_-	0.256149	0.0191233	0.0247767	0.00565342
chr6:33321567:33321719:clu_21068_-	0.192008	0.306626	0.372592	0.0659662
chr6:33321567:33322862:clu_21068_-	-0.000431105	0.0150507	0.0150871	3.64081e-05
chr6:33321974:33322862:clu_21068_-	-0.254697	0.118819	0.0923654	-0.0264538
chr6:33321977:33322862:clu_21068_-	-0.151444	0.24648	0.212445	-0.0340347
chr6:33417695:33417869:clu_21069_-	-0.181798	0.0769698	0.0646031	-0.0123667
chr6:33417695:33417959:clu_21069_-	-0.0380533	0.709945	0.687995	-0.0219504
chr6:33417695:33418087:clu_21069_-	0.144698	0.206682	0.240453	0.0337713
chr6:33417816:33417959:clu_21069_-	0.0751531	0.00640345	0.00694927	0.000545821
chr6:33574214:33574506:clu_21070_-	0.300518	0.363731	0.417513	0.0537819
chr6:33574214:33575298:clu_21070_-	-0.630874	0.232736	0.105258	-0.127478
chr6:33574525:33575298:clu_21070_-	0.330356	0.403533	0.477229	0.073696
chr6:33575866:33577535:clu_21071_-	0.497947	0.0279855	0.0723063	0.0443208
chr6:33575928:33577535:clu_21071_-	-0.497947	0.972014	0.927694	-0.0443208
chr6:33682917:33700444:clu_21072_-	-0.0352301	0.0238759	0.0222877	-0.00158819
chr6:33697750:33700444:clu_21072_-	0.0352301	0.976124	0.977712	0.00158819
chr6:33701420:33710695:clu_21073_-	-0.0502334	0.0646128	0.0587999	-0.00581286
chr6:33701420:33711549:clu_21073_-	0.0502334	0.935387	0.9412	0.00581286
chr6:34247149:34247467:clu_21075_-	-0.0928975	0.508102	0.519812	0.0117097
chr6:34247149:34247681:clu_21075_-	0.0524672	0.00803889	0.00951091	0.00147202
chr6:34247492:34247681:clu_21075_-	-0.167082	0.458235	0.435277	-0.0229582
chr6:34247492:34247741:clu_21075_-	0.207512	0.0256243	0.0354008	0.0097765
chr6:34247864:34248727:clu_21076_-	0.108314	0.24234	0.284293	0.0419532
chr6:34247864:34248979:clu_21076_-	-0.108314	0.75766	0.715707	-0.0419532
chr6:34288927:34293451:clu_21077_-	1.52115	0.000624579	0.00393951	0.00331493
chr6:34288931:34293451:clu_21077_-	-0.278783	0.284906	0.297066	0.0121599
chr6:34288931:34295641:clu_21077_-	-0.348611	0.00596492	0.00580002	-0.000164895
chr6:34293535:34295238:clu_21077_-	-0.553101	0.00652548	0.00517165	-0.00135383
chr6:34293535:34295641:clu_21077_-	-0.340659	0.701979	0.688023	-0.0139561
chr6:34295685:34341862:clu_21078_-	0.0724907	0.34923	0.358605	0.00937474
chr6:34295685:34392264:clu_21078_-	0.066525	0.00816892	0.00833832	0.000169395
chr6:34341972:34370261:clu_21078_-	0.0599663	0.00180031	0.00182563	2.5319e-05
chr6:34341972:34391807:clu_21078_-	-0.034281	0.00586992	0.00541709	-0.000452827
chr6:34341972:34392264:clu_21078_-	0.0502579	0.413008	0.41477	0.00176202
chr6:34341972:34418369:clu_21078_-	-0.216636	0.00669929	0.0051519	-0.00154739
chr6:34417547:34418369:clu_21078_-	0.00167664	0.215224	0.205893	-0.00933126
chr6:34425221:34425796:clu_21079_-	0.0827074	0.182981	0.209017	0.0260353
chr6:34425221:34426032:clu_21079_-	-0.0827074	0.817019	0.790983	-0.0260353
chr6:34544484:34606555:clu_21080_-	0.336655	0.01085	0.0154792	0.00462925
chr6:34590600:34606555:clu_21080_-	-0.022215	0.984638	0.981164	-0.003474
chr6:34595948:34606555:clu_21080_-	-0.31444	0.00451208	0.00335683	-0.00115524
chr6:34606904:34646601:clu_21081_-	-0.0400056	0.269414	0.266701	-0.00271282
chr6:34606904:34654625:clu_21081_-	0.0492562	0.123382	0.133543	0.0101614
chr6:34646798:34649709:clu_21081_-	0.0855211	0.0259399	0.0291131	0.00317321
chr6:34646798:34654625:clu_21081_-	-0.0483997	0.560691	0.550406	-0.0102854
chr6:34649830:34654625:clu_21081_-	-0.0463719	0.0205732	0.0202368	-0.000336403
chr6:34654779:34688841:clu_21082_-	-0.0516743	0.0408058	0.0313422	-0.00946357
chr6:34654779:34696446:clu_21082_-	0.234628	0.921046	0.941952	0.0209057
chr6:34688933:34696446:clu_21082_-	-0.170354	0.0322798	0.022019	-0.0102609
chr6:34688958:34696446:clu_21082_-	-0.0125999	0.00586812	0.0046868	-0.00118132
chr6:35869901:35870281:clu_21085_-	-0.0162068	0.730221	0.73172	0.0014983
chr6:35869901:35870934:clu_21085_-	0.0457898	0.0198967	0.0212127	0.001316
chr6:35870494:35870934:clu_21085_-	-0.029583	0.249882	0.247068	-0.00281431
chr6:35891013:35920065:clu_21086_-	0.103683	0.102053	0.122684	0.0206312
chr6:35891013:35920468:clu_21086_-	-0.103683	0.897947	0.877316	-0.0206312
chr6:36540204:36547190:clu_21088_-	-0.258831	0.742509	0.632135	-0.110374
chr6:36540207:36547190:clu_21088_-	0.258831	0.257491	0.367865	0.110374
chr6:36748267:36753034:clu_21089_-	-0.0578608	0.532615	0.507292	-0.0253228
chr6:36748267:36756245:clu_21089_-	0.0140317	0.00342763	0.00350801	8.03833e-05
chr6:36753095:36756245:clu_21089_-	0.0438291	0.463958	0.4892	0.0252424
chr6:36765376:36765652:clu_21090_-	-0.134016	0.00526051	0.00566869	0.000408174
chr6:36765376:36765713:clu_21090_-	0.355824	0.0162017	0.0284937	0.012292
chr6:36765376:36774961:clu_21090_-	-0.221808	0.978538	0.965838	-0.0127002
chr6:36792096:36792396:clu_21091_-	0.0543708	0.426489	0.430005	0.00351612
chr6:36792096:36794590:clu_21091_-	-0.283247	0.131727	0.0947576	-0.0369691
chr6:36792443:36794590:clu_21091_-	0.108237	0.0532353	0.0566447	0.00340942
chr6:36792446:36794590:clu_21091_-	0.120639	0.388549	0.418593	0.0300435
chr6:36794649:36798165:clu_21092_-	0.0543815	0.990657	0.991612	0.00095478
chr6:36797666:36798165:clu_21092_-	-0.0543815	0.00934296	0.00838818	-0.00095478
chr6:36968968:36970039:clu_21093_-	0.0409695	0.000313059	0.000418912	0.000105853
chr6:36968974:36969301:clu_21093_-	0.210404	0.00165094	0.00261704	0.000966108
chr6:36968974:36970039:clu_21093_-	-0.251374	0.998036	0.996964	-0.00107196
chr6:36970694:36972652:clu_21094_-	-0.0748398	0.70384	0.671719	-0.0321207
chr6:36970694:36972703:clu_21094_-	0.0748398	0.29616	0.328281	0.0321207
chr6:36981672:36985116:clu_21095_-	0.0729787	0.00242665	0.00280692	0.00038027
chr6:36981672:36985853:clu_21095_-	-0.0729787	0.997573	0.997193	-0.00038027
chr6:38256516:38288272:clu_21096_-	-0.181706	0.973289	0.962028	-0.011261
chr6:38277654:38288272:clu_21096_-	0.181706	0.0267108	0.0379717	0.011261
chr6:38345093:38402817:clu_21097_-	-0.316513	0.0174895	0.00936344	-0.00812607
chr6:38345093:38577600:clu_21097_-	0.316513	0.98251	0.990637	0.00812607
chr6:38598121:38599890:clu_21098_-	-0.0489521	0.0854279	0.0718137	-0.0136141
chr6:38598121:38612834:clu_21098_-	0.0755417	0.172302	0.164046	-0.00825613
chr6:38598121:38639800:clu_21098_-	0.161535	0.601978	0.6246	0.022622
chr6:38600008:38639800:clu_21098_-	-0.35269	0.0153836	0.00954452	-0.00583907
chr6:38613033:38639800:clu_21098_-	0.164565	0.124909	0.129996	0.0050873
chr6:38686974:38702971:clu_21099_-	-0.0512661	0.99313	0.992394	-0.000736116
chr6:38687130:38702971:clu_21099_-	0.0512661	0.00686985	0.00760597	0.000736116
chr6:39105776:39109314:clu_21100_-	0.179424	0.329784	0.412826	0.0830416
chr6:39105776:39114883:clu_21100_-	-0.293979	0.506052	0.394581	-0.111472
chr6:39113720:39114883:clu_21100_-	0.114555	0.164163	0.192593	0.0284299
chr6:39578159:39584898:clu_21102_-	-0.0643346	0.374628	0.356173	-0.0184552
chr6:39578159:39586261:clu_21102_-	0.136404	0.246224	0.286134	0.0399106
chr6:39584984:39586261:clu_21102_-	-0.0720695	0.379148	0.357693	-0.0214554
chr6:39907117:39909040:clu_21103_-	-0.295802	0.304657	0.252701	-0.0519565
chr6:39907117:39909055:clu_21103_-	0.39151	0.0394142	0.0650045	0.0255903
chr6:39907117:39909835:clu_21103_-	0.0361178	0.231007	0.267037	0.0360298
chr6:39909102:39909835:clu_21103_-	-0.131825	0.424922	0.415258	-0.00966355
chr6:39925845:39927329:clu_21104_-	0.154564	0.55512	0.570658	0.0155373
chr6:39925845:39934295:clu_21104_-	-0.27029	0.0333729	0.0224321	-0.0109407
chr6:39927455:39934295:clu_21104_-	0.115726	0.411507	0.40691	-0.00459659
chr6:41071675:41072236:clu_21105_-	0.225332	0.235396	0.328862	0.0934659
chr6:41071675:41072319:clu_21105_-	-0.325266	0.63526	0.511733	-0.123526
chr6:41071675:41072335:clu_21105_-	0.0999341	0.129344	0.159404	0.0300606
chr6:41777005:41778033:clu_21106_-	0.089527	0.019863	0.0236656	0.00380266
chr6:41777010:41778033:clu_21106_-	-0.089527	0.980137	0.976334	-0.00380266
chr6:41778176:41779816:clu_21107_-	-0.445311	0.984902	0.963993	-0.0209095
chr6:41778176:41786493:clu_21107_-	0.445311	0.015098	0.0360075	0.0209095
chr6:41907287:41909269:clu_21108_-	-0.106101	0.314826	0.311292	-0.00353379
chr6:41907287:41916785:clu_21108_-	0.265143	0.0931591	0.133522	0.0403627
chr6:41909522:41916785:clu_21108_-	-0.159042	0.592015	0.555186	-0.0368289
chr6:41937394:41940370:clu_21109_-	0.152161	0.486964	0.507406	0.0204418
chr6:41937394:41941452:clu_21109_-	-0.292957	0.00613339	0.00409493	-0.00203845
chr6:41937394:42048501:clu_21109_-	-0.145007	0.0588722	0.0455733	-0.0132989
chr6:41940585:41941452:clu_21109_-	0.0776609	0.376788	0.364419	-0.0123692
chr6:41940585:42048501:clu_21109_-	0.208142	0.0712419	0.0785067	0.00726476
chr6:42188731:42208858:clu_21110_-	-0.218414	0.210636	0.147051	-0.0635854
chr6:42208372:42208858:clu_21110_-	0.218414	0.789364	0.852949	0.0635854
chr6:42214189:42214280:clu_21111_-	-0.00880829	0.0656008	0.0645291	-0.00107162
chr6:42214192:42214280:clu_21111_-	0.00880829	0.934399	0.935471	0.00107162
chr6:42232892:42236205:clu_21112_-	0.180608	0.889606	0.92041	0.0308047
chr6:42232928:42236205:clu_21112_-	-0.180608	0.110394	0.0795897	-0.0308047
chr6:42259723:42263260:clu_21113_-	-0.141467	0.288899	0.259465	-0.0294339
chr6:42259723:42263320:clu_21113_-	-0.000263328	0.199701	0.206556	0.00685461
chr6:42259723:42264704:clu_21113_-	0.192239	0.114511	0.143584	0.0290731
chr6:42263568:42264704:clu_21113_-	-0.0505087	0.396889	0.390395	-0.00649377
chr6:42300749:42345409:clu_21114_-	-0.0626463	0.18693	0.184718	-0.00221187
chr6:42300749:42362947:clu_21114_-	0.0443146	0.307441	0.338099	0.0306587
chr6:42300749:42362997:clu_21114_-	-0.179112	0.4249	0.373712	-0.0511882
chr6:42345457:42362947:clu_21114_-	0.197444	0.0807293	0.103471	0.0227414
chr6:42451261:42451674:clu_21115_-	0.170018	0.49791	0.582167	0.084257
chr6:42451261:42452106:clu_21115_-	-0.170018	0.50209	0.417833	-0.084257
chr6:42974086:42974875:clu_21116_-	-0.0331973	0.916697	0.911485	-0.00521241
chr6:42974105:42974875:clu_21116_-	0.0331973	0.0833029	0.0885153	0.00521241
chr6:43013389:43013786:clu_21117_-	0.0607992	0.329947	0.357363	0.0274163
chr6:43013389:43013898:clu_21117_-	-0.0607992	0.670053	0.642637	-0.0274163
chr6:43038472:43038566:clu_21118_-	0.595671	0.930227	0.97772	0.0474925
chr6:43038484:43038566:clu_21118_-	-0.595671	0.0697725	0.0222801	-0.0474925
chr6:43051763:43052113:clu_21119_-	-0.101084	0.468552	0.418697	-0.0498555
chr6:43051763:43052209:clu_21119_-	0.101084	0.531448	0.581303	0.0498555
chr6:43052796:43053622:clu_21120_-	0.0190207	0.6825	0.690686	0.00818553
chr6:43052796:43053711:clu_21120_-	-0.0190207	0.3175	0.309314	-0.00818553
chr6:43054486:43055545:clu_21121_-	0.0176159	0.371155	0.372263	0.00110836
chr6:43054486:43055897:clu_21121_-	-0.153553	0.00848602	0.00717235	-0.00131367
chr6:43054486:43058065:clu_21121_-	0.0971272	0.0276836	0.0300642	0.00238055
chr6:43055618:43055897:clu_21121_-	-0.010768	0.383415	0.373798	-0.00961688
chr6:43056445:43058065:clu_21121_-	0.049578	0.20926	0.216702	0.00744164
chr6:43058233:43059286:clu_21122_-	0.118778	0.975078	0.980244	0.00516559
chr6:43058233:43059783:clu_21122_-	-0.118778	0.024922	0.0197564	-0.00516559
chr6:43331852:43342676:clu_21124_-	0.0507809	0.174555	0.189676	0.0151204
chr6:43342211:43342676:clu_21124_-	-0.0507809	0.825445	0.810324	-0.0151204
chr6:43451991:43453005:clu_21125_-	-0.207861	0.255635	0.214785	-0.04085
chr6:43452084:43453005:clu_21125_-	0.00386772	0.690824	0.717305	0.0264808
chr6:43452084:43453023:clu_21125_-	0.203993	0.0535403	0.0679095	0.0143692
chr6:43507926:43508298:clu_21127_-	-0.130997	0.415153	0.418583	0.00343055
chr6:43507926:43508760:clu_21127_-	0.280952	0.00527285	0.0080265	0.00275366
chr6:43508420:43508760:clu_21127_-	-0.149954	0.579575	0.57339	-0.0061842
chr6:43512559:43512761:clu_21128_-	-0.0160595	0.024136	0.0233909	-0.000745061
chr6:43512563:43512761:clu_21128_-	0.0160595	0.975864	0.976609	0.000745061
chr6:43512874:43513069:clu_21129_-	-0.078384	0.543238	0.547067	0.00382835
chr6:43512874:43513359:clu_21129_-	1.02976	0.00328611	0.0100229	0.00673675
chr6:43513098:43513359:clu_21129_-	-0.856684	0.0120674	0.00558021	-0.00648715
chr6:43513200:43513359:clu_21129_-	-0.094688	0.441408	0.43733	-0.00407795
chr6:43513633:43515595:clu_21130_-	0.110606	0.453447	0.465426	0.0119787
chr6:43513633:43515606:clu_21130_-	-0.63661	0.00453071	0.00220282	-0.00232789
chr6:43513633:43515889:clu_21130_-	0.462461	0.00334924	0.0048874	0.00153817
chr6:43515701:43515889:clu_21130_-	0.0635421	0.538673	0.527484	-0.011189
chr6:43516095:43516727:clu_21131_-	-0.0851716	0.955139	0.945383	-0.00975574
chr6:43516187:43516727:clu_21131_-	0.242579	0.0293874	0.0403686	0.0109811
chr6:43516190:43516727:clu_21131_-	-0.157408	0.015474	0.0142486	-0.0012254
chr6:43546752:43547316:clu_21132_-	-0.168641	0.0564881	0.0408694	-0.0156187
chr6:43546752:43547608:clu_21132_-	0.177489	0.909968	0.930656	0.0206885
chr6:43547453:43547608:clu_21132_-	-0.00884842	0.0335444	0.0284746	-0.00506978
chr6:43671906:43675202:clu_21133_-	-0.0413693	0.525698	0.528847	0.00314895
chr6:43671906:43675494:clu_21133_-	-0.367348	0.0312491	0.0226914	-0.00855776
chr6:43675252:43675494:clu_21133_-	0.447784	0.00273153	0.00448163	0.0017501
chr6:43675271:43675494:clu_21133_-	-0.0390666	0.440321	0.44398	0.00365871
chr6:44116629:44127255:clu_21136_-	0.107285	0.0716137	0.0872573	0.0156436
chr6:44116629:44127344:clu_21136_-	-0.107285	0.928386	0.912743	-0.0156436
chr6:44256878:44257182:clu_21137_-	-0.290965	0.0658161	0.0378791	-0.027937
chr6:44256878:44257400:clu_21137_-	0.290965	0.934184	0.962121	0.027937
chr6:44307031:44307249:clu_21138_-	-0.0954472	0.465128	0.447628	-0.0174997
chr6:44307031:44310994:clu_21138_-	0.127564	0.0223621	0.0268974	0.00453529
chr6:44310443:44310994:clu_21138_-	-0.0321164	0.51251	0.525475	0.0129644
chr6:44932763:44933230:clu_21139_-	-0.0939586	0.0187468	0.0200276	0.00128081
chr6:44932763:44950043:clu_21139_-	-0.0591623	0.253781	0.280719	0.0269387
chr6:44932763:44953310:clu_21139_-	-0.340453	0.456213	0.380906	-0.0753065
chr6:44950183:44951574:clu_21139_-	0.443805	0.0107232	0.0196144	0.0088912
chr6:44950183:44953310:clu_21139_-	-0.0380455	0.231567	0.261615	0.0300473
chr6:44951724:44953310:clu_21139_-	0.0878143	0.0289691	0.0371176	0.00814851
chr6:45003792:45014801:clu_21140_-	-0.0727124	0.569304	0.576516	0.00721116
chr6:45003792:45020546:clu_21140_-	0.183209	0.0105308	0.0137744	0.00324361
chr6:45014891:45020546:clu_21140_-	-0.110497	0.420165	0.40971	-0.0104548
chr6:44953417:44954495:clu_21141_-	-0.0910702	0.541753	0.522923	-0.0188303
chr6:44953417:44961753:clu_21141_-	0.114581	0.0251279	0.0297924	0.00466451
chr6:44954607:44961753:clu_21141_-	-0.0235108	0.433119	0.447285	0.0141658
chr6:45020626:45105922:clu_21142_-	-0.315324	0.0144231	0.0118815	-0.00254158
chr6:45020632:45091295:clu_21142_-	0.193481	0.0139092	0.0190584	0.00514924
chr6:45020632:45105922:clu_21142_-	-0.200518	0.495553	0.457892	-0.0376607
chr6:45020632:45365201:clu_21142_-	0.240998	0.0125091	0.0179741	0.005465
chr6:45091394:45105922:clu_21142_-	-0.337433	0.0256368	0.0206574	-0.00497939
chr6:45106006:45321796:clu_21142_-	0.203708	0.0139589	0.0193231	0.00536423
chr6:45106006:45322879:clu_21142_-	0.20172	0.00807948	0.0111621	0.00308264
chr6:45106006:45365201:clu_21142_-	-0.06923	0.383201	0.403755	0.0205538
chr6:45321891:45322879:clu_21142_-	-0.00300169	0.018826	0.0211939	0.00236794
chr6:45322967:45365201:clu_21142_-	0.0855994	0.0139035	0.0171024	0.0031989
chr6:45365301:45377504:clu_21143_-	0.0828663	0.0919346	0.106738	0.0148031
chr6:45365301:45377768:clu_21143_-	-0.0828663	0.908065	0.893262	-0.0148031
chr6:46168297:46170053:clu_21145_-	0.0279011	0.192914	0.183972	-0.00894227
chr6:46168297:46170808:clu_21145_-	0.139309	0.627237	0.668656	0.0414189
chr6:46168297:46170944:clu_21145_-	0.00556786	0.0462478	0.04313	-0.00311782
chr6:46170114:46170808:clu_21145_-	-0.172778	0.133601	0.104242	-0.0293588
chr6:46246913:46248723:clu_21146_-	-0.0830684	0.0172512	0.0146493	-0.00260196
chr6:46246919:46248723:clu_21146_-	0.0830684	0.982749	0.985351	0.00260196
chr6:46248896:46325393:clu_21147_-	-0.0600776	0.447814	0.418323	-0.0294912
chr6:46248896:46456752:clu_21147_-	0.0600776	0.552186	0.581677	0.0294912
chr6:46456978:46491173:clu_21148_-	0.112687	0.840487	0.861126	0.0206383
chr6:46456978:46491272:clu_21148_-	-0.150853	0.0782661	0.0616106	-0.0166555
chr6:46456978:46491870:clu_21148_-	0.0381657	0.0812466	0.0772639	-0.00398275
chr6:46708161:46709327:clu_21149_-	0.1454	0.346489	0.397628	0.0511392
chr6:46708161:46710545:clu_21149_-	-0.0703648	0.17945	0.165968	-0.0134815
chr6:46709418:46710545:clu_21149_-	-0.0750353	0.474061	0.436403	-0.0376577
chr6:46717096:46722783:clu_21150_-	0.257138	0.100966	0.15185	0.050884
chr6:46717096:46735180:clu_21150_-	-0.527186	0.531929	0.365145	-0.166785
chr6:46717096:46735550:clu_21150_-	0.569912	0.0713151	0.146641	0.0753262
chr6:46717096:46735618:clu_21150_-	0.112623	0.204321	0.265944	0.0616229
chr6:46722925:46735180:clu_21150_-	-0.412488	0.0914677	0.0704193	-0.0210484
chr6:46854071:46854715:clu_21151_-	-0.24775	0.245981	0.221006	-0.0249752
chr6:46854071:46855974:clu_21151_-	-0.368687	0.524488	0.417557	-0.106931
chr6:46854778:46855974:clu_21151_-	0.286457	0.0887918	0.136106	0.0473144
chr6:46854781:46855974:clu_21151_-	0.32998	0.140739	0.225331	0.0845922
chr6:46869092:46869247:clu_21152_-	0.114226	0.0710706	0.0768402	0.00576958
chr6:46869092:46871843:clu_21152_-	0.0806035	0.738326	0.771871	0.0335446
chr6:46869366:46871843:clu_21152_-	-0.19483	0.190603	0.151289	-0.0393142
chr6:46900083:46900673:clu_21153_-	0.889816	0.014446	0.0736891	0.059243
chr6:46900083:46906661:clu_21153_-	-0.827022	0.963448	0.882814	-0.0806334
chr6:46900732:46906661:clu_21153_-	-0.0627942	0.0221062	0.0434966	0.0213904
chr6:46906786:46921713:clu_21154_-	0.284283	0.818065	0.888137	0.0700727
chr6:46906786:46954734:clu_21154_-	-0.284283	0.181935	0.111863	-0.0700727
chr6:47232989:47234670:clu_21155_-	-0.158093	0.0145797	0.0106697	-0.00391006
chr6:47232994:47234670:clu_21155_-	0.158093	0.98542	0.98933	0.00391006
chr6:47234898:47248923:clu_21156_-	-0.068588	0.0121878	0.0106421	-0.00154564
chr6:47234898:47253256:clu_21156_-	0.068588	0.987812	0.989358	0.00154564
chr6:47253521:47283938:clu_21157_-	0.104413	0.417008	0.455583	0.0385749
chr6:47253521:47309416:clu_21157_-	-0.051888	0.00771288	0.00720707	-0.000505808
chr6:47286595:47309416:clu_21157_-	-0.0525254	0.575279	0.53721	-0.0380691
chr6:47284392:47285944:clu_21158_-	0.00482857	0.00827142	0.00835102	7.95949e-05
chr6:47284432:47285944:clu_21158_-	-0.00482857	0.991729	0.991649	-7.95949e-05
chr6:47879936:48008585:clu_21159_-	-0.411102	0.192105	0.0946107	-0.0974941
chr6:47879936:48008634:clu_21159_-	0.411102	0.807895	0.905389	0.0974941
chr6:48009114:48068056:clu_21160_-	-0.243249	0.377577	0.271635	-0.105942
chr6:48009114:48068230:clu_21160_-	0.243249	0.622423	0.728365	0.105942
chr6:48068641:48068760:clu_21161_-	0.190465	0.202869	0.2714	0.0685315
chr6:48068641:48068953:clu_21161_-	-0.190465	0.797131	0.7286	-0.0685315
chr6:49441971:49443784:clu_21162_-	-0.272698	0.0335582	0.0197291	-0.0138291
chr6:49441971:49444639:clu_21162_-	0.272698	0.966442	0.980271	0.0138291
chr6:49459505:49463103:clu_21163_-	0.235182	0.951059	0.968851	0.017792
chr6:49459505:49463168:clu_21163_-	-0.235182	0.0489414	0.0311494	-0.017792
chr6:52283406:52284597:clu_21164_-	0.241027	0.748024	0.777998	0.0299747
chr6:52283406:52420209:clu_21164_-	0.268058	0.17013	0.181795	0.0116656
chr6:52355564:52420209:clu_21164_-	-0.509085	0.0818467	0.0402064	-0.0416403
chr6:52984605:52985451:clu_21165_-	-0.342664	0.994082	0.988324	-0.00575781
chr6:52984605:52985528:clu_21165_-	0.342664	0.00591802	0.0116758	0.00575781
chr6:52985583:52987357:clu_21166_-	0.276183	0.553062	0.567303	0.0142415
chr6:52985583:52994157:clu_21166_-	-0.534637	0.0320666	0.0146204	-0.0174462
chr6:52987408:52994157:clu_21166_-	0.258454	0.414872	0.418076	0.00320471
chr6:52994261:52995249:clu_21167_-	-0.337315	0.980767	0.962926	-0.0178407
chr6:52994401:52995249:clu_21167_-	0.337315	0.0192333	0.037074	0.0178407
chr6:53041408:53045666:clu_21168_-	-0.603979	0.182138	0.121816	-0.0603214
chr6:53041408:53061422:clu_21168_-	-0.00073919	0.0607408	0.0742626	0.0135217
chr6:53041408:53061596:clu_21168_-	-0.242096	0.672787	0.64617	-0.0266169
chr6:53045789:53060936:clu_21168_-	0.554764	0.0397513	0.0847018	0.0449505
chr6:53045789:53061596:clu_21168_-	0.292051	0.0445829	0.073049	0.0284661
chr6:53270727:53273220:clu_21169_-	0.0839949	0.433579	0.441771	0.00819192
chr6:53270727:53275090:clu_21169_-	-0.160556	0.068477	0.0546344	-0.0138426
chr6:53273344:53275090:clu_21169_-	0.0765615	0.497944	0.503595	0.00565065
chr6:53295707:53348350:clu_21170_-	-0.00533394	0.0203054	0.0200943	-0.000211135
chr6:53295707:53348817:clu_21170_-	0.00533394	0.979695	0.979906	0.000211135
chr6:55439559:55495419:clu_21171_-	-0.0123939	0.683192	0.712312	0.0291199
chr6:55470393:55495419:clu_21171_-	0.218733	0.0343136	0.0450787	0.0107651
chr6:55479673:55495419:clu_21171_-	-0.206339	0.282495	0.24261	-0.0398849
chr6:55499299:55505209:clu_21172_-	-0.0184754	0.00907606	0.00829265	-0.00078341
chr6:55499299:55514048:clu_21172_-	0.0785423	0.338753	0.341046	0.00229333
chr6:55499299:55541729:clu_21172_-	0.0152743	0.015059	0.0142315	-0.000827543
chr6:55505242:55514048:clu_21172_-	0.167954	0.00923084	0.0101625	0.000931705
chr6:55514196:55516508:clu_21172_-	0.0401019	0.322973	0.312897	-0.0100756
chr6:55514196:55541729:clu_21172_-	-0.523295	0.00490308	0.00270411	-0.00219897
chr6:55516603:55541729:clu_21172_-	0.106372	0.296291	0.306714	0.0104239
chr6:55516717:55541729:clu_21172_-	0.133526	0.00371457	0.00395109	0.000236529
chr6:55542140:55563819:clu_21173_-	-0.361671	0.0722609	0.0374399	-0.0348209
chr6:55542140:55566504:clu_21173_-	0.0182988	0.0354175	0.0268329	-0.00858455
chr6:55542140:55578948:clu_21173_-	0.343372	0.892322	0.935727	0.0434055
chr6:56101525:56108788:clu_21174_-	0.304262	0.283003	0.334221	0.0512186
chr6:56101525:56124062:clu_21174_-	-0.658531	0.283835	0.127989	-0.155846
chr6:56108812:56124062:clu_21174_-	0.354269	0.433162	0.537789	0.104627
chr6:56141983:56156887:clu_21175_-	0.055695	0.748851	0.769215	0.0203639
chr6:56141983:56156895:clu_21175_-	-0.055695	0.251149	0.230785	-0.0203639
chr6:56460254:56463046:clu_21176_-	-0.105757	0.227051	0.186189	-0.0408626
chr6:56460254:56463565:clu_21176_-	0.308704	0.480156	0.59595	0.115794
chr6:56463156:56463565:clu_21176_-	-0.202948	0.292793	0.217861	-0.0749314
chr6:56463764:56464685:clu_21177_-	0.239511	0.380096	0.421241	0.0411445
chr6:56463764:56466078:clu_21177_-	-0.510354	0.209877	0.109885	-0.0999917
chr6:56464756:56466078:clu_21177_-	0.270843	0.410027	0.468874	0.0588472
chr6:56466195:56468982:clu_21178_-	0.25681	0.48679	0.492169	0.00537886
chr6:56466195:56469883:clu_21178_-	-0.498183	0.00595962	0.00283205	-0.00312756
chr6:56468999:56469883:clu_21178_-	0.241373	0.50725	0.504999	-0.0022513
chr6:56528925:56529448:clu_21179_-	-0.136877	0.185842	0.137606	-0.0482357
chr6:56528925:56529974:clu_21179_-	0.302538	0.644007	0.739981	0.0959738
chr6:56529774:56529974:clu_21179_-	-0.165662	0.170151	0.122413	-0.047738
chr6:56536940:56540280:clu_21180_-	-0.145715	0.0175386	0.0131631	-0.0043755
chr6:56536940:56552184:clu_21180_-	0.145715	0.982461	0.986837	0.0043755
chr6:56562191:56568469:clu_21181_-	-0.0971409	0.00519583	0.00428231	-0.00091352
chr6:56562200:56568469:clu_21181_-	0.0971409	0.994804	0.995718	0.00091352
chr6:56573887:56578814:clu_21182_-	-0.183622	0.996006	0.994244	-0.00176218
chr6:56573890:56578814:clu_21182_-	0.183622	0.00399409	0.00575626	0.00176218
chr6:56598006:56598476:clu_21183_-	-0.00577657	0.610065	0.608268	-0.00179698
chr6:56598006:56600069:clu_21183_-	0.000879065	0.0158074	0.0158661	5.86868e-05
chr6:56598709:56600069:clu_21183_-	0.00179437	0.37	0.371714	0.00171374
chr6:56598709:56600102:clu_21183_-	0.00310313	0.00412704	0.00415158	2.45452e-05
chr6:56600221:56601443:clu_21184_-	-0.045399	0.138073	0.118369	-0.0197037
chr6:56600221:56610427:clu_21184_-	0.139385	0.823116	0.848872	0.0257558
chr6:56600221:56610439:clu_21184_-	-0.00631877	0.012395	0.0110496	-0.00134533
chr6:56609344:56610427:clu_21184_-	-0.0876671	0.0264154	0.0217085	-0.00470684
chr6:56670807:56692388:clu_21185_-	-0.859232	0.0244715	0.00885769	-0.0156138
chr6:56670807:56699653:clu_21185_-	0.145438	0.511754	0.505876	-0.00587784
chr6:56670807:56701888:clu_21185_-	0.515209	0.00462098	0.0066116	0.00199062
chr6:56699745:56701888:clu_21185_-	0.198585	0.459154	0.478655	0.019501
chr6:56735289:56843055:clu_21186_-	0.0192474	0.231729	0.238653	0.0069239
chr6:56735289:56851397:clu_21186_-	-0.0192474	0.768271	0.761347	-0.0069239
chr6:56701965:56703648:clu_21187_-	-0.100778	0.0302959	0.0245206	-0.00577537
chr6:56701965:56704280:clu_21187_-	0.119463	0.948678	0.957005	0.00832765
chr6:56703746:56704280:clu_21187_-	-0.0186852	0.0210263	0.018474	-0.00255228
chr6:56851604:56851788:clu_21188_-	-0.0681931	0.578446	0.544882	-0.0335643
chr6:56851604:56900421:clu_21188_-	0.0681931	0.421554	0.455118	0.0335643
chr6:56900621:56953758:clu_21189_-	0.0625143	0.20644	0.227674	0.0212342
chr6:56900621:56953785:clu_21189_-	-0.0625143	0.79356	0.772326	-0.0212342
chr6:57196606:57207628:clu_21190_-	-0.163552	0.651215	0.637882	-0.0133332
chr6:57196606:57221726:clu_21190_-	0.332234	0.0350703	0.0563992	0.0213288
chr6:57210445:57221726:clu_21190_-	-0.168682	0.313714	0.305719	-0.00799567
chr6:57870557:57912916:clu_21191_-	-0.424901	0.0713543	0.0513635	-0.0199908
chr6:57870557:57919784:clu_21191_-	0.063221	0.0459273	0.0538634	0.00793614
chr6:57913042:57919784:clu_21191_-	0.469058	0.119762	0.210764	0.0910016
chr6:57913042:57924417:clu_21191_-	0.152847	0.0840676	0.107839	0.0237715
chr6:57919919:57924417:clu_21191_-	-0.260225	0.678889	0.57617	-0.102718
chr6:57926510:57930104:clu_21192_-	0.179161	0.706969	0.743734	0.0367652
chr6:57926510:57959028:clu_21192_-	0.68756	0.0110698	0.0193621	0.0082923
chr6:57929132:57930104:clu_21192_-	0.199152	0.0332475	0.0356828	0.00243528
chr6:57930291:57959028:clu_21192_-	0.185944	0.118451	0.125459	0.00700814
chr6:57949068:57949859:clu_21192_-	-0.3981	0.017053	0.010072	-0.00698095
chr6:57949068:57959028:clu_21192_-	-0.388873	0.0720472	0.0429478	-0.0290995
chr6:57950011:57959028:clu_21192_-	-0.464844	0.0411629	0.0227424	-0.0184206
chr6:61606445:61652255:clu_21194_-	-0.0931598	0.674246	0.721257	0.047011
chr6:61630501:61652255:clu_21194_-	0.115995	0.080161	0.105699	0.0255376
chr6:61639018:61652255:clu_21194_-	0.567857	0.00936047	0.019393	0.0100325
chr6:61646452:61652255:clu_21194_-	-0.590691	0.236232	0.153651	-0.0825811
chr6:61652317:61659117:clu_21195_-	-0.0315466	0.557725	0.545766	-0.0119586
chr6:61652317:61678887:clu_21195_-	0.0367365	0.00719783	0.00754125	0.000343418
chr6:61652317:61732682:clu_21195_-	0.44416	0.0029135	0.00458774	0.00167424
chr6:61661364:61678887:clu_21195_-	0.0645918	0.186206	0.2006	0.0143948
chr6:61697253:61700736:clu_21195_-	0.388961	0.0168001	0.0250336	0.00823346
chr6:61697253:61707330:clu_21195_-	-0.0836283	0.0829288	0.0770324	-0.00589643
chr6:61697253:61722942:clu_21195_-	-0.968646	0.00846716	0.00324599	-0.00522117
chr6:61697253:61732682:clu_21195_-	-0.14836	0.0895865	0.0780006	-0.0115859
chr6:61700777:61707330:clu_21195_-	0.439938	0.0149403	0.0234267	0.00848632
chr6:61707403:61732682:clu_21195_-	0.0695014	0.0286549	0.0310221	0.00236713
chr6:61727157:61732682:clu_21195_-	-0.211708	0.00458057	0.00374337	-0.000837196
chr6:61678947:61680887:clu_21196_-	-1.01817	0.984457	0.89208	-0.0923773
chr6:61678947:61681009:clu_21196_-	1.01817	0.0155426	0.10792	0.0923773
chr6:61681060:61695349:clu_21197_-	-0.380944	0.0100048	0.00438141	-0.00562339
chr6:61681060:61697195:clu_21197_-	0.455825	0.977023	0.987904	0.0108803
chr6:61695421:61697195:clu_21197_-	-0.0748807	0.0129717	0.00771479	-0.00525691
chr6:61732764:61894635:clu_21198_-	0.136085	0.911243	0.930931	0.019688
chr6:61827428:61894635:clu_21198_-	-0.136085	0.0887575	0.0690694	-0.019688
chr6:61901371:61978066:clu_21199_-	0.0467357	0.35986	0.391698	0.0318385
chr6:61901371:62047878:clu_21199_-	-0.0430587	0.0133694	0.0133025	-6.69088e-05
chr6:61970900:61978066:clu_21199_-	0.617035	0.0107901	0.0207741	0.00998397
chr6:61978212:62000546:clu_21199_-	-0.0244516	0.0300878	0.0304995	0.000411682
chr6:61978212:62047878:clu_21199_-	-0.0971382	0.558503	0.526453	-0.0320493
chr6:62001737:62047878:clu_21199_-	-0.499122	0.0273903	0.0172723	-0.0101179
chr6:62047994:62152194:clu_21200_-	-0.277495	0.0300411	0.0261695	-0.00387159
chr6:62047994:62177185:clu_21200_-	-0.201127	0.730259	0.68663	-0.0436286
chr6:62147833:62152194:clu_21200_-	0.476528	0.0157732	0.0292057	0.0134325
chr6:62152312:62177185:clu_21200_-	0.002095	0.223927	0.257995	0.0340677
chr6:62177312:62187050:clu_21201_-	-0.0449943	0.0360998	0.0394995	0.00339972
chr6:62177312:62285578:clu_21201_-	0.191452	0.0190859	0.0264537	0.00736783
chr6:62177312:62285858:clu_21201_-	-0.146457	0.944814	0.934047	-0.0107675
chr6:69741877:69743784:clu_21203_-	-0.556926	0.0419484	0.0312016	-0.0107467
chr6:69741877:69748224:clu_21203_-	-0.0425572	0.0182381	0.0226898	0.00445165
chr6:69741877:69749341:clu_21203_-	-0.284364	0.903483	0.882581	-0.0209023
chr6:69744047:69748224:clu_21203_-	0.0832724	0.00979356	0.0138178	0.0040242
chr6:69744047:69749341:clu_21203_-	0.543141	0.00926633	0.0207073	0.011441
chr6:69748289:69749341:clu_21203_-	0.257434	0.0172704	0.0290025	0.0117322
chr6:69701953:69713645:clu_21204_-	0.101048	0.990096	0.991894	0.00179756
chr6:69709231:69713645:clu_21204_-	-0.101048	0.00990392	0.00810636	-0.00179756
chr6:69790472:69796418:clu_21205_-	0.185882	0.0141753	0.0168666	0.00269131
chr6:69790472:69796813:clu_21205_-	0.0118832	0.972447	0.972288	-0.000159469
chr6:69790472:69866471:clu_21205_-	-0.197766	0.0133773	0.0108455	-0.00253185
chr6:73242530:73262774:clu_21207_-	-0.0661946	0.538888	0.507778	-0.0311107
chr6:73242530:73262934:clu_21207_-	0.148979	0.19429	0.227026	0.0327352
chr6:73242530:73291998:clu_21207_-	-0.345495	0.141027	0.100503	-0.0405241
chr6:73275556:73291998:clu_21207_-	0.262711	0.125794	0.164694	0.0388996
chr6:73520056:73521000:clu_21208_-	-0.0623373	0.996453	0.995984	-0.000469021
chr6:73520056:73521507:clu_21208_-	0.0623373	0.00354657	0.00401559	0.000469021
chr6:73621962:73635382:clu_21209_-	-0.462429	0.978123	0.946613	-0.0315096
chr6:73629364:73635382:clu_21209_-	0.462429	0.0218774	0.053387	0.0315096
chr6:73636707:73638412:clu_21210_-	0.0819752	0.463836	0.50418	0.0403436
chr6:73636707:73641691:clu_21210_-	0.00792716	0.0537474	0.0542524	0.000505076
chr6:73638499:73641691:clu_21210_-	-0.0899024	0.482416	0.441568	-0.0408486
chr6:73641924:73644407:clu_21211_-	-0.0990608	0.51215	0.495943	-0.0162068
chr6:73641924:73653793:clu_21211_-	0.160071	0.0535295	0.0671688	0.0136393
chr6:73644603:73653793:clu_21211_-	-0.0610104	0.434321	0.436888	0.00256752
chr6:75165779:75175038:clu_21212_-	-0.128448	0.453211	0.420994	-0.0322172
chr6:75165779:75177663:clu_21212_-	0.25508	0.162215	0.221121	0.0589061
chr6:75175310:75177663:clu_21212_-	-0.126632	0.384574	0.357885	-0.0266889
chr6:75265338:75267641:clu_21213_-	-0.0500799	0.510456	0.509607	-0.00084881
chr6:75265338:75284402:clu_21213_-	0.142772	0.00293252	0.00355036	0.000617843
chr6:75267748:75284220:clu_21213_-	-0.0447412	0.00153796	0.00154362	5.66166e-06
chr6:75267748:75284402:clu_21213_-	-0.0479513	0.485073	0.485299	0.000225305
chr6:75295950:75308840:clu_21214_-	0.337963	0.125941	0.174502	0.0485609
chr6:75295950:75312397:clu_21214_-	-0.336104	0.13084	0.0923915	-0.038449
chr6:75308897:75312397:clu_21214_-	-0.00185884	0.743219	0.733107	-0.0101119
chr6:78990982:78997414:clu_21215_-	0.205576	0.0866971	0.125264	0.0385673
chr6:78990985:78997414:clu_21215_-	-0.205576	0.913303	0.874736	-0.0385673
chr6:79003858:79004373:clu_21216_-	-0.144052	0.0754667	0.0756219	0.000155248
chr6:79003858:79015082:clu_21216_-	-0.19616	0.857908	0.816024	-0.0418837
chr6:79004436:79015082:clu_21216_-	0.340211	0.0666251	0.108354	0.0417285
chr6:79043003:79052043:clu_21217_-	-0.177162	0.0272972	0.0186731	-0.00862411
chr6:79043003:79060478:clu_21217_-	0.21812	0.944014	0.958838	0.0148243
chr6:79052060:79060478:clu_21217_-	-0.0409582	0.028689	0.0224888	-0.00620021
chr6:79060818:79063821:clu_21218_-	0.020109	0.0226705	0.023579	0.000908409
chr6:79060818:79077448:clu_21218_-	-0.020109	0.977329	0.976421	-0.000908409
chr6:79201726:79202056:clu_21219_-	0.108587	0.029846	0.037827	0.00798099
chr6:79201726:79202276:clu_21219_-	-0.233492	0.470746	0.423779	-0.0469674
chr6:79201726:79202317:clu_21219_-	-0.0813821	0.456607	0.478581	0.021974
chr6:79202155:79202276:clu_21219_-	0.206287	0.0428006	0.059813	0.0170124
chr6:79202389:79203580:clu_21220_-	-0.093872	0.984779	0.981693	-0.00308603
chr6:79202878:79203580:clu_21220_-	0.093872	0.0152213	0.0183074	0.00308603
chr6:79519085:79525164:clu_21221_-	0.0716276	0.0902093	0.102677	0.0124678
chr6:79519085:79537165:clu_21221_-	-0.0716276	0.909791	0.897323	-0.0124678
chr6:82173438:82175904:clu_21222_-	-0.0508047	0.148237	0.143841	-0.00439576
chr6:82173438:82181879:clu_21222_-	-0.022896	0.789882	0.788152	-0.0017306
chr6:82176026:82181879:clu_21222_-	0.0737007	0.0618806	0.0680069	0.00612636
chr6:82196401:82200141:clu_21223_-	-0.288564	0.0781933	0.0454651	-0.0327282
chr6:82196446:82200141:clu_21223_-	0.288564	0.921807	0.954535	0.0327282
chr6:82231842:82234159:clu_21224_-	-0.0393795	0.32783	0.312987	-0.0148424
chr6:82231842:82247562:clu_21224_-	-0.287754	0.0109309	0.00814081	-0.00279011
chr6:82234255:82240166:clu_21224_-	0.0336636	0.262117	0.269213	0.0070959
chr6:82234255:82247562:clu_21224_-	0.271243	0.0153018	0.0199307	0.00462892
chr6:82240843:82247562:clu_21224_-	0.0222264	0.383821	0.389728	0.00590764
chr6:82893042:82957312:clu_21225_-	0.437729	0.932375	0.970665	0.0382904
chr6:82894081:82957312:clu_21225_-	-0.437729	0.067625	0.0293345	-0.0382904
chr6:83022561:83022647:clu_21226_-	-0.154582	0.038319	0.0284181	-0.00990093
chr6:83022561:83023969:clu_21226_-	0.154582	0.961681	0.971582	0.00990093
chr6:83024038:83025758:clu_21227_-	0.11975	0.157507	0.156966	-0.000540675
chr6:83024038:83032202:clu_21227_-	0.612943	0.024792	0.0404584	0.0156664
chr6:83024038:83038416:clu_21227_-	0.157631	0.554764	0.574204	0.0194401
chr6:83025879:83032202:clu_21227_-	-0.94009	0.0412472	0.0142435	-0.0270036
chr6:83025879:83038416:clu_21227_-	0.190636	0.145392	0.155536	0.0101445
chr6:83032306:83038416:clu_21227_-	-0.140871	0.0762985	0.0585917	-0.0177067
chr6:83253738:83315310:clu_21228_-	0.157786	0.960422	0.97082	0.0103985
chr6:83276153:83315310:clu_21228_-	-0.157786	0.0395784	0.0291799	-0.0103985
chr6:83352139:83398367:clu_21229_-	4.40868e-05	0.484134	0.447988	-0.0361459
chr6:83352139:83407768:clu_21229_-	-0.14768	0.00458272	0.0036582	-0.000924512
chr6:83398516:83407768:clu_21229_-	0.147636	0.511284	0.548354	0.0370705
chr6:83554285:83556143:clu_21230_-	-0.00422519	0.41083	0.40959	-0.00123934
chr6:83554285:83560104:clu_21230_-	0.00334101	0.00315741	0.0031718	1.4383e-05
chr6:83556245:83560104:clu_21230_-	0.000884173	0.586013	0.587238	0.00122495
chr6:83580554:83582222:clu_21231_-	-0.548875	0.000964005	0.000421927	-0.000542078
chr6:83580584:83582222:clu_21231_-	0.264007	0.334479	0.330032	-0.00444616
chr6:83580599:83582222:clu_21231_-	0.284868	0.664557	0.669546	0.00498823
chr6:83582356:83591211:clu_21232_-	-0.0661924	0.325173	0.312669	-0.0125039
chr6:83582356:83592946:clu_21232_-	0.128208	0.00235546	0.00275089	0.00039543
chr6:83591294:83592455:clu_21232_-	-0.0211949	0.313287	0.315105	0.00181778
chr6:83591294:83592946:clu_21232_-	-0.0424877	0.00332814	0.00327693	-5.12121e-05
chr6:83592538:83592946:clu_21232_-	0.00166726	0.355857	0.366199	0.0103419
chr6:83593017:83593182:clu_21233_-	-0.00166425	0.475915	0.474113	-0.00180177
chr6:83593017:83593478:clu_21233_-	-0.00421778	0.0167456	0.0166397	-0.000105942
chr6:83593259:83593478:clu_21233_-	0.00588202	0.50734	0.509247	0.00190771
chr6:83593741:83594374:clu_21234_-	0.00128131	0.484173	0.485001	0.000827738
chr6:83593741:83601271:clu_21234_-	0.000949888	0.032125	0.0321693	4.42572e-05
chr6:83594481:83601271:clu_21234_-	-0.0022312	0.483702	0.48283	-0.000871995
chr6:83601438:83601585:clu_21235_-	0.195792	0.476777	0.475396	-0.00138106
chr6:83601438:83605685:clu_21235_-	-0.402978	0.00668995	0.00366539	-0.00302456
chr6:83601599:83605685:clu_21235_-	0.207186	0.516533	0.520939	0.00440562
chr6:83610677:83614857:clu_21236_-	-0.427418	0.206263	0.110026	-0.0962375
chr6:83610677:83616969:clu_21236_-	0.718468	0.379522	0.63674	0.257218
chr6:83614862:83616969:clu_21236_-	-0.29105	0.414214	0.253234	-0.16098
chr6:83617039:83623301:clu_21237_-	-0.097731	0.518968	0.522558	0.00359015
chr6:83617039:83641096:clu_21237_-	0.213895	0.00498904	0.00686038	0.00187134
chr6:83623342:83641096:clu_21237_-	-0.116164	0.476043	0.470581	-0.00546149
chr6:83662422:83665439:clu_21238_-	0.213233	0.520556	0.532599	0.0120432
chr6:83662422:83707798:clu_21238_-	-0.113046	0.00504781	0.00372679	-0.00132102
chr6:83665581:83672269:clu_21238_-	-0.27124	0.00470751	0.00296702	-0.00174049
chr6:83665581:83707798:clu_21238_-	0.171053	0.469689	0.460707	-0.00898172
chr6:83707957:83708363:clu_21239_-	-0.0771269	0.0437273	0.0409513	-0.00277603
chr6:83707957:83708665:clu_21239_-	0.0607138	0.106211	0.114169	0.00795787
chr6:83707957:83708845:clu_21239_-	-0.0262069	0.623319	0.614242	-0.00907722
chr6:83707957:83709044:clu_21239_-	-0.125654	0.0396344	0.03536	-0.00427441
chr6:83707957:83709122:clu_21239_-	-0.0193672	0.144912	0.143781	-0.00113024
chr6:83707957:83709326:clu_21239_-	0.187641	0.0421964	0.0514964	0.00930004
chr6:85533800:85536792:clu_21240_-	-0.0387666	0.487113	0.457067	-0.0300463
chr6:85533800:85543182:clu_21240_-	-0.0456778	0.0109701	0.0102226	-0.000747558
chr6:85542043:85543182:clu_21240_-	0.0844443	0.501917	0.53271	0.0307939
chr6:85549735:85557976:clu_21241_-	0.175843	0.0153425	0.0216686	0.00632614
chr6:85549879:85557976:clu_21241_-	-0.175843	0.984658	0.978331	-0.00632614
chr6:85558060:85560774:clu_21242_-	0.502968	0.00373091	0.00673395	0.00300304
chr6:85558060:85564730:clu_21242_-	-0.32619	0.00578499	0.00455679	-0.0012282
chr6:85558060:85565332:clu_21242_-	-0.0920329	0.446166	0.444167	-0.00199904
chr6:85558060:85572137:clu_21242_-	0.0912596	0.0266874	0.0319124	0.00522497
chr6:85561340:85565332:clu_21242_-	-0.197444	0.0127972	0.0114653	-0.00133191
chr6:85564985:85565332:clu_21242_-	0.11965	0.00700841	0.00862188	0.00161347
chr6:85567577:85572137:clu_21242_-	-0.0982099	0.497825	0.492542	-0.00528233
chr6:85572371:85574258:clu_21243_-	-0.0197227	0.133047	0.128562	-0.00448436
chr6:85572374:85574258:clu_21243_-	0.0197227	0.866953	0.871438	0.00448436
chr6:85574378:85593579:clu_21244_-	-0.200273	0.972223	0.959099	-0.0131242
chr6:85574378:85593834:clu_21244_-	0.200273	0.0277766	0.0409008	0.0131242
chr6:85612920:85614981:clu_21245_-	-0.273579	0.222194	0.141841	-0.0803534
chr6:85612923:85614981:clu_21245_-	0.273579	0.777806	0.858159	0.0803534
chr6:85637143:85637243:clu_21246_-	0.0188378	0.977535	0.978348	0.000812646
chr6:85637143:85637269:clu_21246_-	-0.0188378	0.0224648	0.0216522	-0.000812646
chr6:85640564:85641292:clu_21247_-	0.0641291	0.336578	0.369903	0.0333245
chr6:85640564:85642797:clu_21247_-	-0.116254	0.105411	0.0967269	-0.00868395
chr6:85641451:85642797:clu_21247_-	-0.0781754	0.551424	0.525636	-0.025788
chr6:85641451:85643750:clu_21247_-	0.130301	0.00658711	0.00773454	0.00114743
chr6:85666147:85677093:clu_21248_-	0.329296	0.0201678	0.0290666	0.00889876
chr6:85666147:85677424:clu_21248_-	0.183129	0.0403346	0.0502265	0.0098919
chr6:85666147:85677954:clu_21248_-	0.0372925	0.00503927	0.00542359	0.00038432
chr6:85677191:85677424:clu_21248_-	-0.106727	0.223546	0.208324	-0.0152221
chr6:85677492:85677795:clu_21248_-	-0.0672123	0.158498	0.153659	-0.0048393
chr6:85677492:85677954:clu_21248_-	0.00528974	0.117447	0.122423	0.00497587
chr6:85677492:85678136:clu_21248_-	-0.382054	0.0445618	0.0315328	-0.013029
chr6:85677875:85677954:clu_21248_-	0.0638432	0.146037	0.161404	0.0153665
chr6:85678032:85678136:clu_21248_-	-0.0628566	0.244368	0.237941	-0.00642694
chr6:87520252:87521464:clu_21249_-	-0.0619633	0.154614	0.139099	-0.0155143
chr6:87520256:87521464:clu_21249_-	0.0619633	0.845386	0.860901	0.0155143
chr6:87530942:87534735:clu_21250_-	-0.000439445	0.120613	0.120452	-0.000160513
chr6:87530942:87541918:clu_21250_-	0.00163567	0.705011	0.705535	0.000524314
chr6:87534858:87541918:clu_21250_-	-0.00119623	0.174376	0.174013	-0.000363802
chr6:87569590:87583464:clu_21251_-	0.390106	0.0512647	0.0913401	0.0400754
chr6:87569590:87589701:clu_21251_-	-0.521017	0.600995	0.430545	-0.17045
chr6:87569590:87589922:clu_21251_-	0.130912	0.347741	0.478115	0.130374
chr6:88145337:88147616:clu_21252_-	-0.101385	0.0805759	0.0718633	-0.00871257
chr6:88145337:88147664:clu_21252_-	0.0965619	0.131666	0.143135	0.0114681
chr6:88145337:88162957:clu_21252_-	0.229573	0.00857188	0.0106442	0.00207229
chr6:88145337:88164257:clu_21252_-	-0.290801	0.0279922	0.0206574	-0.00733474
chr6:88145337:88165803:clu_21252_-	0.0135576	0.458204	0.458438	0.000233459
chr6:88145337:88166966:clu_21252_-	0.0994632	0.0109785	0.0119694	0.000990901
chr6:88145337:88167190:clu_21252_-	-0.231986	0.0214138	0.0167601	-0.0046537
chr6:88147806:88164257:clu_21252_-	0.234835	0.0557111	0.0695445	0.0138334
chr6:88147806:88165803:clu_21252_-	-0.0772713	0.107761	0.0984547	-0.00930632
chr6:88164294:88165803:clu_21252_-	0.0274528	0.0971252	0.0985343	0.00140917
chr6:88769874:88801564:clu_21253_-	-0.0972605	0.362605	0.350387	-0.0122175
chr6:88769874:88844357:clu_21253_-	0.113773	0.0209907	0.0250491	0.0040584
chr6:88801632:88842812:clu_21253_-	-0.738148	0.0332512	0.0169273	-0.0163239
chr6:88801632:88844357:clu_21253_-	-0.0676377	0.563007	0.560394	-0.00261285
chr6:88842904:88844357:clu_21253_-	0.789273	0.0201465	0.0472424	0.0270958
chr6:88891915:88904715:clu_21254_-	0.0660282	0.975193	0.978195	0.00300188
chr6:88902185:88904715:clu_21254_-	-0.0660282	0.0248067	0.0218048	-0.00300188
chr6:88941176:88963346:clu_21255_-	-0.21781	0.0433931	0.0285062	-0.0148869
chr6:88941180:88963346:clu_21255_-	0.21781	0.956607	0.971494	0.0148869
chr6:88904955:88906022:clu_21256_-	-0.440759	0.045356	0.0299547	-0.0154013
chr6:88904955:88906365:clu_21256_-	-0.032133	0.921977	0.916251	-0.00572576
chr6:88906119:88906365:clu_21256_-	0.472892	0.0326672	0.0537942	0.0211271
chr6:89107027:89117823:clu_21258_-	-0.126389	0.315622	0.263716	-0.051906
chr6:89107258:89117823:clu_21258_-	0.126389	0.684378	0.736284	0.051906
chr6:89329957:89333086:clu_21259_-	0.10255	0.953444	0.961746	0.00830289
chr6:89329987:89333086:clu_21259_-	-0.10255	0.0465565	0.0382536	-0.00830289
chr6:89368207:89372437:clu_21260_-	-0.134827	0.457637	0.432947	-0.0246896
chr6:89368207:89377671:clu_21260_-	0.178733	0.0197863	0.0256127	0.00582644
chr6:89372585:89377671:clu_21260_-	-0.0439065	0.522577	0.54144	0.0188632
chr6:89377813:89379224:clu_21261_-	-0.115337	0.487949	0.486556	-0.00139365
chr6:89377813:89387295:clu_21261_-	0.0562448	0.00744367	0.00881175	0.00136808
chr6:89380367:89381909:clu_21261_-	1.0047	0.00196576	0.00600779	0.00404202
chr6:89380367:89382451:clu_21261_-	0.00915351	0.00834431	0.00942354	0.00107923
chr6:89380367:89384945:clu_21261_-	-0.27942	0.0126992	0.0107467	-0.00195253
chr6:89380367:89387295:clu_21261_-	-0.112724	0.462107	0.461992	-0.000114306
chr6:89384098:89387295:clu_21261_-	-0.278587	0.00951895	0.0080621	-0.00145684
chr6:89385061:89387295:clu_21261_-	-0.284028	0.00997188	0.00839988	-0.001572
chr6:89621948:89624489:clu_21262_-	0.25379	0.0286128	0.0333526	0.00473983
chr6:89621948:89637742:clu_21262_-	-0.457781	0.0242624	0.0138826	-0.0103797
chr6:89624602:89637742:clu_21262_-	0.0235289	0.0226798	0.0209994	-0.00168035
chr6:89637353:89637725:clu_21262_-	0.0632643	0.154323	0.148681	-0.00564173
chr6:89637353:89637742:clu_21262_-	0.117198	0.770122	0.783084	0.012962
chr6:89637882:89638272:clu_21263_-	-0.129348	0.0820403	0.0666676	-0.0153727
chr6:89637882:89638404:clu_21263_-	0.0294844	0.0688891	0.0656173	-0.0032718
chr6:89637882:89638672:clu_21263_-	0.099864	0.849071	0.867715	0.0186445
chr6:89700183:89700646:clu_21264_-	0.045714	0.0716763	0.0780032	0.00632687
chr6:89700294:89700646:clu_21264_-	-0.045714	0.928324	0.921997	-0.00632687
chr6:89803554:89819506:clu_21265_-	0.00591404	0.949482	0.950046	0.000564343
chr6:89803554:89827928:clu_21265_-	-0.00591404	0.0505185	0.0499541	-0.000564343
chr6:90206681:90271849:clu_21266_-	0.137783	0.261613	0.319837	0.0582241
chr6:90206681:90296480:clu_21266_-	-0.188944	0.617006	0.544081	-0.0729251
chr6:90271941:90296480:clu_21266_-	0.0511608	0.121381	0.136082	0.0147011
chr6:90536401:90544552:clu_21267_-	-0.438122	0.18409	0.0779884	-0.106102
chr6:90536401:90547258:clu_21267_-	0.637574	0.686053	0.85217	0.166116
chr6:90544632:90547258:clu_21267_-	-0.199452	0.129857	0.069842	-0.0600146
chr6:90560214:90561622:clu_21268_-	-0.147357	0.975383	0.967223	-0.00816063
chr6:90560234:90561622:clu_21268_-	0.147357	0.0246168	0.0327774	0.00816063
chr6:93259467:93263860:clu_21269_-	0.135671	0.179197	0.232907	0.0537108
chr6:93259479:93263860:clu_21269_-	-0.479423	0.608742	0.427715	-0.181027
chr6:93260779:93263860:clu_21269_-	0.343751	0.212061	0.339377	0.127316
chr6:93264702:93269477:clu_21270_-	0.0509838	0.741727	0.760775	0.0190477
chr6:93264702:93269492:clu_21270_-	-0.0509838	0.258273	0.239225	-0.0190477
chr6:94573257:94607859:clu_21271_-	0.428772	0.189369	0.24773	0.0583617
chr6:94573257:94627291:clu_21271_-	-0.0730873	0.121123	0.0959272	-0.0251954
chr6:94621127:94627291:clu_21271_-	0.27806	0.512008	0.576096	0.0640878
chr6:94621218:94627291:clu_21271_-	-0.633745	0.1775	0.0802463	-0.097254
chr6:94627399:94690085:clu_21272_-	0.133152	0.314836	0.375691	0.0608555
chr6:94627399:94735654:clu_21272_-	0.0803908	0.160424	0.181595	0.0211704
chr6:94690180:94735654:clu_21272_-	-0.213543	0.52474	0.442714	-0.0820259
chr6:96799881:96837268:clu_21274_-	0.235737	0.808971	0.871558	0.0625879
chr6:96831898:96837268:clu_21274_-	-0.235737	0.191029	0.128442	-0.0625879
chr6:96896847:96897283:clu_21275_-	-0.239876	0.0158001	0.0140398	-0.0017603
chr6:96896847:96897473:clu_21275_-	0.635146	0.00584336	0.0124561	0.0066127
chr6:96896847:96897659:clu_21275_-	-0.27738	0.0583832	0.0499691	-0.00841415
chr6:96896847:96897666:clu_21275_-	-0.117891	0.919973	0.923535	0.00356175
chr6:98875727:98880553:clu_21276_-	0.00653054	0.400683	0.40075	6.67981e-05
chr6:98875727:98899268:clu_21276_-	-0.0171049	0.0946772	0.0924811	-0.00219609
chr6:98880624:98899268:clu_21276_-	0.0105744	0.504639	0.506769	0.00212929
chr6:98905670:98917374:clu_21277_-	-0.219421	0.428124	0.386191	-0.0419329
chr6:98905670:98926477:clu_21277_-	0.282552	0.0245213	0.036541	0.0120197
chr6:98917719:98926477:clu_21277_-	-0.063131	0.547355	0.577268	0.0299132
chr6:98927822:98934762:clu_21278_-	0.00798681	0.39332	0.393491	0.000171734
chr6:98927822:98947806:clu_21278_-	0.0387683	0.377162	0.389122	0.01196
chr6:98934879:98947806:clu_21278_-	-0.0467551	0.229518	0.217387	-0.0121317
chr6:99291820:99323444:clu_21279_-	0.0521872	0.286253	0.312504	0.0262512
chr6:99291820:99333351:clu_21279_-	-0.0825791	0.054803	0.0522855	-0.00251742
chr6:99291820:99342898:clu_21279_-	-0.090337	0.00620376	0.00587304	-0.000330714
chr6:99291820:99349107:clu_21279_-	0.439766	0.00395803	0.0063666	0.00240858
chr6:99323667:99333351:clu_21279_-	-0.0530224	0.189952	0.186663	-0.00328922
chr6:99333547:99342898:clu_21279_-	-0.0731527	0.20732	0.19967	-0.00765009
chr6:99343033:99349107:clu_21279_-	-0.0965123	0.243974	0.229546	-0.0144279
chr6:99343033:99350016:clu_21279_-	-0.0963497	0.00753606	0.00709155	-0.000444506
chr6:99380341:99383008:clu_21280_-	-0.34051	0.0803381	0.0541364	-0.0262017
chr6:99380341:99383698:clu_21280_-	0.0723723	0.394071	0.401286	0.00721542
chr6:99380341:99394074:clu_21280_-	-0.197209	0.0717801	0.0558221	-0.015958
chr6:99383130:99383698:clu_21280_-	0.355649	0.0307406	0.0415545	0.0108139
chr6:99383824:99394074:clu_21280_-	0.109697	0.42307	0.447201	0.0241304
chr6:99400311:99400544:clu_21281_-	-0.535767	0.960153	0.89192	-0.0682328
chr6:99400311:99400986:clu_21281_-	0.535767	0.0398474	0.10808	0.0682328
chr6:99409286:99410741:clu_21282_-	0.378843	0.0136462	0.0286685	0.0150223
chr6:99409344:99410741:clu_21282_-	-0.378843	0.986354	0.971331	-0.0150223
chr6:99410925:99412551:clu_21283_-	-0.314182	0.0318217	0.0218941	-0.00992756
chr6:99410964:99412551:clu_21283_-	0.0588227	0.918298	0.917449	-0.00084929
chr6:99412318:99412551:clu_21283_-	0.255359	0.0498804	0.0606572	0.0107769
chr6:99414686:99416349:clu_21284_-	0.332371	0.0739208	0.110977	0.0370562
chr6:99414686:99425215:clu_21284_-	0.017622	0.0110444	0.0121036	0.00105919
chr6:99414690:99416349:clu_21284_-	-0.115707	0.495258	0.475007	-0.0202515
chr6:99414690:99425215:clu_21284_-	-0.116442	0.119464	0.114494	-0.00496911
chr6:99416428:99425215:clu_21284_-	-0.117844	0.300313	0.287418	-0.0128947
chr6:99437399:99437857:clu_21285_-	-0.065653	0.0675546	0.0651381	-0.00241642
chr6:99437399:99439769:clu_21285_-	-0.0381559	0.86164	0.853981	-0.00765867
chr6:99437956:99439769:clu_21285_-	0.103809	0.0708058	0.0808809	0.0100751
chr6:99443662:99445797:clu_21286_-	-0.233062	0.503192	0.520929	0.0177374
chr6:99443662:99464604:clu_21286_-	0.234235	0.0185547	0.030651	0.0120963
chr6:99446350:99464604:clu_21286_-	0.354112	0.010855	0.0202154	0.00936036
chr6:99446463:99464604:clu_21286_-	-0.355286	0.467398	0.428204	-0.0391941
chr6:99465136:99466672:clu_21287_-	-0.496099	0.378772	0.3244	-0.0543721
chr6:99465136:99468537:clu_21287_-	-0.235416	0.154551	0.171787	0.0172351
chr6:99466763:99468100:clu_21287_-	0.383181	0.0197246	0.0406985	0.0209739
chr6:99466763:99468537:clu_21287_-	-0.408317	0.425037	0.397423	-0.0276139
chr6:99468170:99468537:clu_21287_-	0.756652	0.0219154	0.0656924	0.043777
chr6:99476230:99479766:clu_21288_-	0.0869946	0.131693	0.147383	0.0156904
chr6:99476230:99482753:clu_21288_-	-0.0439014	0.764443	0.750557	-0.0138861
chr6:99479902:99482753:clu_21288_-	-0.0430933	0.103865	0.102061	-0.00180427
chr6:99508779:99510121:clu_21289_-	-0.0133952	0.0492065	0.0479681	-0.00123837
chr6:99508782:99510121:clu_21289_-	0.0133952	0.950793	0.952032	0.00123837
chr6:99543609:99544179:clu_21291_-	-0.172731	0.0420073	0.0335359	-0.00847139
chr6:99543609:99545112:clu_21291_-	0.0561687	0.878837	0.882071	0.00323411
chr6:99544273:99545112:clu_21291_-	0.116563	0.0791559	0.0843932	0.00523728
chr6:99956174:99993764:clu_21292_-	0.0740793	0.29068	0.283088	-0.00759139
chr6:99956174:99993936:clu_21292_-	0.139046	0.621874	0.646286	0.0244115
chr6:99956174:99994112:clu_21292_-	-0.406657	0.0511674	0.0308119	-0.0203554
chr6:99956174:99994175:clu_21292_-	0.193532	0.0362786	0.039814	0.00353536
chr6:100679752:100687766:clu_21293_-	0.370774	0.0425771	0.0853813	0.0428042
chr6:100679752:100715462:clu_21293_-	-0.370774	0.957423	0.914619	-0.0428042
chr6:100767236:100798713:clu_21294_-	-0.302884	0.0923883	0.0672189	-0.0251694
chr6:100767345:100770432:clu_21294_-	0.300007	0.12358	0.164307	0.0407265
chr6:100767345:100798713:clu_21294_-	-0.0117819	0.581363	0.565908	-0.0154551
chr6:100770473:100798713:clu_21294_-	0.0146586	0.202668	0.202566	-0.000102022
chr6:100848707:100848981:clu_21295_-	-0.1127	0.178779	0.148042	-0.0307371
chr6:100848707:100864064:clu_21295_-	0.1127	0.821221	0.851958	0.0307371
chr6:104730416:104744160:clu_21296_-	-0.139232	0.979027	0.972478	-0.00654902
chr6:104730430:104744160:clu_21296_-	0.139232	0.0209729	0.0275219	0.00654902
chr6:104777317:104784086:clu_21297_-	-0.38692	0.975724	0.948819	-0.0269052
chr6:104780457:104784086:clu_21297_-	0.38692	0.0242763	0.0511815	0.0269052
chr6:104777097:104777206:clu_21298_-	0.24453	0.0814086	0.126275	0.0448668
chr6:104777110:104777206:clu_21298_-	-0.24453	0.918591	0.873725	-0.0448668
chr6:104797025:104811311:clu_21299_-	0.215754	0.248266	0.273128	0.0248623
chr6:104797025:104833042:clu_21299_-	0.544269	0.0207591	0.0317197	0.0109607
chr6:104811393:104824814:clu_21299_-	-0.632203	0.0102048	0.00480831	-0.00539653
chr6:104811393:104833042:clu_21299_-	0.0268742	0.238551	0.217271	-0.0212802
chr6:104811393:104843223:clu_21299_-	0.442459	0.00887647	0.0122503	0.00337382
chr6:104823424:104833042:clu_21299_-	0.0760216	0.00750335	0.00717827	-0.000325079
chr6:104824907:104833042:clu_21299_-	-0.857216	0.0183745	0.00691323	-0.0114613
chr6:104833173:104843223:clu_21299_-	0.0555305	0.281628	0.263962	-0.0176661
chr6:104833173:104849142:clu_21299_-	-0.118427	0.0157013	0.0123667	-0.00333465
chr6:104843298:104849142:clu_21299_-	0.246938	0.150135	0.170402	0.020267
chr6:105159819:105161425:clu_21300_-	-0.00820902	0.415435	0.411453	-0.00398148
chr6:105159819:105161796:clu_21300_-	0.00820902	0.584565	0.588547	0.00398148
chr6:105288894:105323665:clu_21301_-	-0.020043	0.982189	0.981474	-0.00071499
chr6:105323111:105323665:clu_21301_-	0.020043	0.0178113	0.0185263	0.00071499
chr6:105329026:105333314:clu_21302_-	0.0298876	0.457642	0.479233	0.0215915
chr6:105329026:105352972:clu_21302_-	0.0288501	0.0112694	0.0117888	0.000519451
chr6:105333505:105352972:clu_21302_-	-0.0587377	0.531089	0.508978	-0.0221109
chr6:106279823:106280215:clu_21303_-	-0.115531	0.151708	0.131136	-0.0205725
chr6:106279823:106293028:clu_21303_-	0.0525543	0.718385	0.734629	0.0162434
chr6:106280249:106293028:clu_21303_-	0.0629763	0.129906	0.134236	0.00432905
chr6:106293106:106308364:clu_21304_-	-0.0617748	0.432477	0.42822	-0.00425749
chr6:106293106:106316101:clu_21304_-	0.201749	0.139706	0.180039	0.0403325
chr6:106308491:106316101:clu_21304_-	-0.139974	0.427817	0.391741	-0.036075
chr6:106592300:106594248:clu_21305_-	-0.459313	0.0817791	0.0343221	-0.0474571
chr6:106592300:106602874:clu_21305_-	0.459313	0.918221	0.965678	0.0474571
chr6:107193854:107210439:clu_21307_-	-0.154157	0.306438	0.272223	-0.0342152
chr6:107193854:107212109:clu_21307_-	0.0175754	0.040825	0.0430617	0.00223666
chr6:107193854:107245548:clu_21307_-	0.125414	0.0386868	0.0454528	0.00676602
chr6:107210570:107212109:clu_21307_-	0.117858	0.286786	0.334406	0.0476203
chr6:107212282:107245548:clu_21307_-	-0.10669	0.327264	0.304856	-0.0224077
chr6:107245619:107274029:clu_21308_-	-0.132861	0.866495	0.83266	-0.0338352
chr6:107264512:107274029:clu_21308_-	0.132861	0.133505	0.16734	0.0338352
chr6:107872912:107876564:clu_21309_-	0.0292976	0.488047	0.499576	0.011529
chr6:107872912:107881149:clu_21309_-	-0.0124025	0.00767385	0.0075343	-0.000139547
chr6:107876662:107881149:clu_21309_-	-0.0168951	0.504279	0.492889	-0.0113895
chr6:107902994:107904629:clu_21310_-	0.166412	0.0307781	0.0424168	0.0116388
chr6:107902998:107904629:clu_21310_-	-0.166412	0.969222	0.957583	-0.0116388
chr6:107929514:107957886:clu_21311_-	0.31425	0.979758	0.9891	0.00934214
chr6:107956106:107957886:clu_21311_-	-0.31425	0.020242	0.0108999	-0.00934214
chr6:108049418:108049532:clu_21312_-	0.189223	0.0236477	0.0310749	0.0074271
chr6:108049418:108051031:clu_21312_-	-0.0913434	0.946275	0.939266	-0.0070098
chr6:108049583:108051031:clu_21312_-	-0.0978796	0.0300769	0.0296596	-0.0004173
chr6:108214622:108222950:clu_21313_-	0.0272273	0.222887	0.231906	0.00901883
chr6:108214622:108260760:clu_21313_-	0.424398	0.00333832	0.00516707	0.00182875
chr6:108223045:108260760:clu_21313_-	-0.0109259	0.739421	0.740541	0.00111987
chr6:108223045:108260826:clu_21313_-	-0.4407	0.0343538	0.0223864	-0.0119674
chr6:109002343:109009359:clu_21314_-	0.100206	0.424014	0.473549	0.0495346
chr6:109002343:109093795:clu_21314_-	-0.100206	0.575986	0.526451	-0.0495346
chr6:109369017:109370411:clu_21315_-	-0.133861	0.456827	0.44635	-0.0104775
chr6:109369017:109376074:clu_21315_-	0.236497	0.014993	0.0212157	0.00622266
chr6:109370467:109376074:clu_21315_-	-0.102635	0.52818	0.532434	0.00425485
chr6:109400170:109419187:clu_21316_-	0.0922494	0.654383	0.694843	0.0404602
chr6:109415666:109419187:clu_21316_-	-0.0922494	0.345617	0.305157	-0.0404602
chr6:109431345:109436104:clu_21317_-	0.121788	0.488351	0.500992	0.0126405
chr6:109431345:109440181:clu_21317_-	-0.171931	0.0566433	0.0433198	-0.0133235
chr6:109431345:109440456:clu_21317_-	-0.170325	0.162465	0.12445	-0.0380148
chr6:109436199:109440456:clu_21317_-	0.220468	0.292541	0.331239	0.0386978
chr6:109446357:109446696:clu_21318_-	0.0975533	0.048773	0.0586643	0.00989126
chr6:109446412:109446696:clu_21318_-	-0.0975533	0.951227	0.941336	-0.00989126
chr6:109451700:109452246:clu_21319_-	0.262227	0.762658	0.844456	0.0817977
chr6:109452119:109452246:clu_21319_-	-0.262227	0.237342	0.155544	-0.0817977
chr6:109447577:109448203:clu_21320_-	0.0629418	0.0395561	0.042011	0.00245494
chr6:109447722:109447875:clu_21320_-	-0.149044	0.44054	0.378505	-0.0620355
chr6:109447722:109448203:clu_21320_-	-0.0418459	0.0552154	0.0528082	-0.00240719
chr6:109447963:109448203:clu_21320_-	0.127948	0.464688	0.526676	0.0619878
chr6:109454239:109455611:clu_21321_-	-0.0649896	0.0928813	0.0824942	-0.010387
chr6:109454239:109455719:clu_21321_-	0.0649896	0.907119	0.917506	0.010387
chr6:109476253:109476763:clu_21322_-	0.0795322	0.0356298	0.042078	0.00644814
chr6:109476258:109476763:clu_21322_-	-0.0350402	0.438316	0.461604	0.0232886
chr6:109476258:109481075:clu_21322_-	0.127368	0.0410607	0.0508677	0.00980701
chr6:109476930:109481075:clu_21322_-	-0.17186	0.484994	0.44545	-0.0395438
chr6:109482054:109483055:clu_21323_-	0.13589	0.270859	0.327726	0.0568667
chr6:109482054:109483098:clu_21323_-	-0.13589	0.729141	0.672274	-0.0568667
chr6:109619236:109632923:clu_21324_-	0.0882377	0.22457	0.273252	0.048682
chr6:109619236:109641518:clu_21324_-	0.131788	0.0889215	0.113014	0.0240925
chr6:109633323:109641518:clu_21324_-	-0.220026	0.686508	0.613734	-0.0727745
chr6:110105576:110107077:clu_21325_-	-0.116045	0.0983365	0.0795897	-0.0187468
chr6:110105579:110107077:clu_21325_-	0.116045	0.901664	0.92041	0.0187468
chr6:110127629:110160635:clu_21326_-	-0.0353711	0.0889338	0.0936866	0.00475284
chr6:110127629:110177147:clu_21326_-	0.285421	0.00334156	0.00485152	0.00150996
chr6:110127629:110178598:clu_21326_-	-0.171685	0.152527	0.140203	-0.0123241
chr6:110127629:110179439:clu_21326_-	-0.0836147	0.480007	0.481844	0.00183696
chr6:110127629:110179467:clu_21326_-	-0.435394	0.00309789	0.0021875	-0.000910384
chr6:110127629:110179841:clu_21326_-	0.0577119	0.00835193	0.00965657	0.00130464
chr6:110160732:110177147:clu_21326_-	0.164706	0.00471676	0.00606942	0.00135266
chr6:110160732:110178598:clu_21326_-	0.00366341	0.0296136	0.0324381	0.00282443
chr6:110160732:110179439:clu_21326_-	-0.305328	0.0398196	0.0320234	-0.00779625
chr6:110160732:110179841:clu_21326_-	0.0626039	0.00470626	0.0054681	0.000761843
chr6:110177186:110178598:clu_21326_-	-0.433952	0.0107049	0.00756994	-0.00313497
chr6:110177186:110179439:clu_21326_-	0.161793	0.00578413	0.00742124	0.00163711
chr6:110177803:110178598:clu_21326_-	0.31856	0.00469392	0.00704461	0.00235069
chr6:110178742:110178961:clu_21326_-	0.581756	0.00407852	0.00796395	0.00388542
chr6:110178742:110179439:clu_21326_-	-0.0579478	0.108296	0.111537	0.00324082
chr6:110178742:110179841:clu_21326_-	-0.112922	0.051327	0.0500353	-0.00129169
chr6:110393342:110404774:clu_21329_-	0.0874245	0.318731	0.345236	0.0265047
chr6:110393342:110408334:clu_21329_-	-0.156772	0.324869	0.275642	-0.0492263
chr6:110404950:110408334:clu_21329_-	0.0693478	0.3564	0.379122	0.0227216
chr6:110632161:110638649:clu_21330_-	0.064112	0.298717	0.312686	0.0139688
chr6:110632161:110667434:clu_21330_-	-0.0736334	0.0981614	0.0895296	-0.00863176
chr6:110638706:110667434:clu_21330_-	0.00952145	0.603121	0.597784	-0.00533703
chr6:110746201:110770317:clu_21331_-	0.0930114	0.030292	0.0372634	0.00697135
chr6:110746201:110773876:clu_21331_-	-0.0189877	0.244984	0.269433	0.024449
chr6:110746201:110815009:clu_21331_-	-0.288701	0.475084	0.398978	-0.0761061
chr6:110772311:110773876:clu_21331_-	-0.373482	0.0786673	0.0606949	-0.0179724
chr6:110773937:110785518:clu_21331_-	0.476776	0.0351236	0.0634191	0.0282955
chr6:110773937:110815009:clu_21331_-	0.111383	0.135849	0.170212	0.0343627
chr6:111310099:111311069:clu_21332_-	0.120921	0.419835	0.431221	0.0113863
chr6:111310099:111313352:clu_21332_-	-0.207361	0.027407	0.0202727	-0.00713428
chr6:111311259:111313352:clu_21332_-	0.0864395	0.552758	0.548506	-0.00425201
chr6:111329738:111330186:clu_21333_-	-0.307642	0.0860137	0.0484024	-0.0376113
chr6:111329738:111331676:clu_21333_-	0.307642	0.913986	0.951598	0.0376113
chr6:111363978:111364944:clu_21334_-	-0.392702	0.0616908	0.0424762	-0.0192145
chr6:111363978:111365265:clu_21334_-	-0.0228711	0.897539	0.894529	-0.00300933
chr6:111365042:111365265:clu_21334_-	0.415573	0.0407706	0.0629944	0.0222239
chr6:111387913:111388001:clu_21335_-	0.0420599	0.938106	0.942814	0.004708
chr6:111387916:111388001:clu_21335_-	-0.0420599	0.0618943	0.0571863	-0.004708
chr6:111416472:111460300:clu_21336_-	0.602148	0.0186515	0.037629	0.0189775
chr6:111416472:111472013:clu_21336_-	0.0697801	0.255888	0.303148	0.0472596
chr6:111416472:111482750:clu_21336_-	-0.233293	0.144329	0.12628	-0.0180489
chr6:111460406:111472013:clu_21336_-	-0.0264805	0.0375626	0.0404161	0.0028535
chr6:111472140:111474246:clu_21336_-	-0.196792	0.498865	0.452706	-0.0461589
chr6:111472140:111482750:clu_21336_-	-0.215363	0.0447039	0.0398211	-0.00488277
chr6:111566560:111566998:clu_21337_-	-0.136961	0.137046	0.107747	-0.0292994
chr6:111566560:111567624:clu_21337_-	0.136961	0.862954	0.892253	0.0292994
chr6:111694671:111696277:clu_21339_-	-0.0607297	0.0210613	0.0186975	-0.00236381
chr6:111694704:111696277:clu_21339_-	0.0607297	0.978939	0.981302	0.00236381
chr6:111696456:111699515:clu_21340_-	-0.135693	0.0262379	0.0201273	-0.00611065
chr6:111696456:111700104:clu_21340_-	0.135693	0.973762	0.979873	0.00611065
chr6:111699670:111702885:clu_21341_-	-0.18848	0.0338595	0.0234753	-0.0103842
chr6:111700268:111702885:clu_21341_-	0.18848	0.966141	0.976525	0.0103842
chr6:111720062:111740981:clu_21342_-	0.217848	0.0404313	0.0505485	0.0101172
chr6:111720062:111743505:clu_21342_-	-0.43024	0.00959276	0.00627296	-0.0033198
chr6:111720062:111780566:clu_21342_-	-0.0202057	0.919651	0.906208	-0.0134435
chr6:111741093:111780566:clu_21342_-	0.250838	0.0230631	0.0298013	0.00673819
chr6:111743630:111780566:clu_21342_-	-0.0182403	0.00726157	0.00716949	-9.20731e-05
chr6:111780635:111846589:clu_21343_-	-0.0253125	0.516938	0.523688	0.00675027
chr6:111780635:111872968:clu_21343_-	0.0946537	0.0464272	0.0530283	0.00660108
chr6:111846629:111872968:clu_21343_-	-0.0693412	0.436635	0.423283	-0.0133514
chr6:112081207:112084189:clu_21344_-	0.138288	0.394593	0.437949	0.0433555
chr6:112081207:112086556:clu_21344_-	-0.115346	0.117806	0.101459	-0.0163473
chr6:112084246:112086556:clu_21344_-	-0.022942	0.4876	0.460592	-0.0270083
chr6:112254291:112254442:clu_21345_-	-0.0322761	0.296632	0.283343	-0.0132892
chr6:112254291:112254459:clu_21345_-	0.0322761	0.703368	0.716657	0.0132892
chr6:113939246:113941708:clu_21346_-	0.0834439	0.0173711	0.0204616	0.00309042
chr6:113941088:113941708:clu_21346_-	-0.0834439	0.982629	0.979538	-0.00309042
chr6:114062877:114168351:clu_21347_-	-0.276785	0.86836	0.79133	-0.0770294
chr6:114062877:114168355:clu_21347_-	0.276785	0.13164	0.20867	0.0770294
chr6:116660846:116666634:clu_21348_-	-0.210552	0.389446	0.35554	-0.0339057
chr6:116660846:116668566:clu_21348_-	0.232537	0.0395781	0.0562765	0.0166985
chr6:116666912:116668566:clu_21348_-	0.0774827	0.0287299	0.0349839	0.00625396
chr6:116667207:116668566:clu_21348_-	-0.0994673	0.542246	0.553199	0.0109533
chr6:116765255:116765405:clu_21349_-	-0.198773	0.959154	0.940402	-0.0187515
chr6:116765255:116765608:clu_21349_-	0.198773	0.0408463	0.0595978	0.0187515
chr6:117409642:117414519:clu_21352_-	0.131506	0.354817	0.392061	0.0372436
chr6:117409642:117416258:clu_21352_-	-0.207869	0.257886	0.202949	-0.0549367
chr6:117414545:117416258:clu_21352_-	0.0763629	0.387297	0.40499	0.0176931
chr6:117575352:117577448:clu_21353_-	0.175008	0.49111	0.493664	0.00255436
chr6:117575352:117578900:clu_21353_-	-0.36473	0.0294446	0.0172525	-0.012192
chr6:117577471:117578900:clu_21353_-	0.189722	0.479446	0.489083	0.00963767
chr6:118491865:118492448:clu_21354_-	0.481485	0.0359479	0.088984	0.053036
chr6:118491865:118511298:clu_21354_-	-0.481485	0.964052	0.911016	-0.053036
chr6:118816294:118826147:clu_21355_-	0.0096166	0.416323	0.372317	-0.0440059
chr6:118816294:118826782:clu_21355_-	-0.266907	0.087717	0.059494	-0.0282229
chr6:118826292:118826782:clu_21355_-	0.25729	0.49596	0.568188	0.0722288
chr6:118829250:118856371:clu_21356_-	0.14567	0.645357	0.708896	0.0635398
chr6:118829250:118894027:clu_21356_-	-0.14567	0.354643	0.291104	-0.0635398
chr6:118961963:118964667:clu_21357_-	0.459808	0.731359	0.872266	0.140907
chr6:118962428:118964667:clu_21357_-	-0.459808	0.268641	0.127734	-0.140907
chr6:118966952:118974428:clu_21358_-	0.0759424	0.223463	0.240297	0.0168346
chr6:118966952:118975024:clu_21358_-	0.0430458	0.466149	0.485045	0.0188958
chr6:118974574:118975024:clu_21358_-	-0.118988	0.310388	0.274658	-0.0357304
chr6:119003622:119006447:clu_21359_-	-0.225034	0.952991	0.928189	-0.0248018
chr6:119006176:119006447:clu_21359_-	0.225034	0.0470087	0.0718105	0.0248018
chr6:119006608:119011235:clu_21360_-	0.244556	0.0236977	0.0380785	0.0143808
chr6:119006608:119011309:clu_21360_-	-0.244556	0.976302	0.961921	-0.0143808
chr6:119024813:119078141:clu_21361_-	-0.00144319	0.782962	0.743481	-0.0394808
chr6:119024813:119149078:clu_21361_-	0.582945	0.120442	0.205165	0.084723
chr6:119096326:119149078:clu_21361_-	-0.581502	0.096596	0.0513538	-0.0452423
chr6:119349287:119349542:clu_21362_-	0.169163	0.951127	0.964659	0.0135326
chr6:119349287:119350527:clu_21362_-	-0.169163	0.0488732	0.0353405	-0.0135326
chr6:121170527:121205075:clu_21364_-	-0.124938	0.493955	0.496721	0.00276579
chr6:121170527:121223236:clu_21364_-	0.33911	0.0556793	0.0890537	0.0333745
chr6:121205163:121223236:clu_21364_-	-0.214172	0.450366	0.414226	-0.0361402
chr6:122447265:122451664:clu_21365_-	-0.144327	0.593535	0.61898	0.0254454
chr6:122447265:122453770:clu_21365_-	0.414927	0.00819004	0.0149416	0.00675157
chr6:122452057:122453770:clu_21365_-	-0.2706	0.398275	0.366078	-0.032197
chr6:122458681:122471694:clu_21366_-	0.0476317	0.00121425	0.00133545	0.000121201
chr6:122458681:122471699:clu_21366_-	-0.0476317	0.998786	0.998665	-0.000121201
chr6:125276051:125277102:clu_21367_-	-0.288786	0.0149021	0.00841899	-0.00648312
chr6:125276243:125277102:clu_21367_-	0.288786	0.985098	0.991581	0.00648312
chr6:125277240:125292828:clu_21368_-	0.0630906	0.0610145	0.0686568	0.00764232
chr6:125277240:125292841:clu_21368_-	-0.0630906	0.938985	0.931343	-0.00764232
chr6:125292909:125298714:clu_21369_-	0.0224262	0.249941	0.255325	0.00538409
chr6:125292909:125300538:clu_21369_-	0.00585912	0.484639	0.486944	0.00230537
chr6:125298816:125300538:clu_21369_-	-0.0282853	0.26542	0.257731	-0.00768946
chr6:125300659:125301598:clu_21370_-	-0.0544767	0.0161461	0.012031	-0.00411508
chr6:125300659:125301849:clu_21370_-	0.250297	0.966387	0.976669	0.0102823
chr6:125300659:125302033:clu_21370_-	-0.195821	0.017467	0.0112997	-0.00616726
chr6:127314896:127316450:clu_21374_-	0.00509559	0.291767	0.293463	0.00169585
chr6:127314896:127327002:clu_21374_-	-0.00187624	0.0643292	0.0642536	-7.56262e-05
chr6:127316502:127327002:clu_21374_-	-0.00321935	0.643904	0.642284	-0.00162022
chr6:127331030:127342961:clu_21375_-	-0.175	0.116815	0.0852592	-0.0315557
chr6:127331030:127343336:clu_21375_-	0.175	0.883185	0.914741	0.0315557
chr6:127444282:127446408:clu_21376_-	-0.0428035	0.898859	0.890806	-0.00805271
chr6:127444282:127446872:clu_21376_-	0.0428035	0.101141	0.109194	0.00805271
chr6:127450352:127451282:clu_21377_-	-0.0559621	0.0985651	0.0857501	-0.012815
chr6:127450352:127453847:clu_21377_-	0.115503	0.800914	0.827111	0.0261966
chr6:127451317:127453847:clu_21377_-	-0.0595406	0.100521	0.0871389	-0.0133816
chr6:127454087:127473080:clu_21378_-	-0.40307	0.016393	0.00738777	-0.00900519
chr6:127454101:127473080:clu_21378_-	0.40307	0.983607	0.992612	0.00900519
chr6:127473391:127475293:clu_21379_-	-0.0647237	0.856502	0.839847	-0.0166553
chr6:127473391:127475302:clu_21379_-	0.0647237	0.143498	0.160153	0.0166553
chr6:127476465:127482913:clu_21380_-	-0.00538223	0.0538221	0.0532765	-0.000545557
chr6:127476468:127482913:clu_21380_-	0.00538223	0.946178	0.946723	0.000545557
chr6:127516697:127518579:clu_21381_-	-0.0211286	0.341324	0.331889	-0.00943568
chr6:127516702:127518579:clu_21381_-	0.0211286	0.658676	0.668111	0.00943568
chr6:127719823:127812883:clu_21382_-	0.0422077	0.897495	0.905005	0.00750958
chr6:127807332:127812883:clu_21382_-	-0.0422077	0.102505	0.0949955	-0.00750958
chr6:128009265:128064758:clu_21383_-	0.0855964	0.108705	0.126436	0.017731
chr6:128009268:128064758:clu_21383_-	-0.0855964	0.891295	0.873564	-0.017731
chr6:128089992:128096957:clu_21384_-	-0.208689	0.0173529	0.0114997	-0.00585321
chr6:128089992:128184432:clu_21384_-	0.208689	0.982647	0.9885	0.00585321
chr6:128184725:128218922:clu_21385_-	-0.12275	0.99276	0.990764	-0.00199592
chr6:128185625:128218922:clu_21385_-	0.12275	0.00723968	0.0092356	0.00199592
chr6:128242602:128322039:clu_21386_-	0.22785	0.987886	0.992285	0.00439948
chr6:128304828:128322039:clu_21386_-	-0.22785	0.012114	0.00771456	-0.00439948
chr6:128397688:128409294:clu_21387_-	0.173975	0.0324918	0.0301044	-0.00238734
chr6:128397688:128491732:clu_21387_-	-0.50273	0.0303014	0.0142702	-0.0160312
chr6:128397688:128520259:clu_21387_-	0.277051	0.903422	0.927925	0.0245036
chr6:128409332:128520259:clu_21387_-	0.051704	0.0337853	0.0277002	-0.00608508
chr6:127992709:127995249:clu_21388_-	-0.0351512	0.434856	0.424526	-0.0103302
chr6:127992709:127995462:clu_21388_-	0.0326402	0.0832147	0.086936	0.00372139
chr6:127995266:127995462:clu_21388_-	0.00251097	0.481929	0.488538	0.00660879
chr6:127998904:128001196:clu_21389_-	0.147205	0.263072	0.25668	-0.00639161
chr6:127998904:128003197:clu_21389_-	0.0143803	0.0158128	0.0135095	-0.00230322
chr6:127998904:128005084:clu_21389_-	-0.853245	0.0463227	0.0166197	-0.0297031
chr6:128000330:128001196:clu_21389_-	0.243093	0.0327309	0.0351495	0.00241862
chr6:128001207:128003197:clu_21389_-	0.205551	0.289026	0.298947	0.00992098
chr6:128003232:128005084:clu_21389_-	0.243016	0.353036	0.379095	0.0260583
chr6:128005244:128006026:clu_21390_-	0.0761787	0.242355	0.250156	0.0078015
chr6:128005244:128009130:clu_21390_-	0.110731	0.406041	0.433846	0.0278051
chr6:128006055:128008046:clu_21390_-	-0.0620455	0.139423	0.125333	-0.0140904
chr6:128006055:128009130:clu_21390_-	-0.0624615	0.0887594	0.079756	-0.00900338
chr6:128008087:128009130:clu_21390_-	-0.0624028	0.123421	0.110909	-0.0125128
chr6:130840598:130858131:clu_21392_-	-0.0593996	0.157812	0.141172	-0.0166406
chr6:130840598:130885096:clu_21392_-	-0.362075	0.00109759	0.000725429	-0.000372157
chr6:130863718:130865536:clu_21392_-	0.108158	0.163905	0.173368	0.00946272
chr6:130863718:130867459:clu_21392_-	0.107594	0.0124963	0.0132103	0.000714003
chr6:130863718:130878104:clu_21392_-	-0.0324822	0.00694581	0.00638293	-0.000562884
chr6:130863718:130885096:clu_21392_-	-0.366441	0.00660072	0.00434362	-0.0022571
chr6:130865634:130867459:clu_21392_-	-0.0493953	0.174316	0.157503	-0.0168129
chr6:130865634:130878104:clu_21392_-	0.29476	0.00691408	0.00881355	0.00189947
chr6:130865634:130885096:clu_21392_-	-0.0803711	0.0104327	0.00913891	-0.00129376
chr6:130867581:130869346:clu_21392_-	0.0462219	0.0228023	0.0226702	-0.000132047
chr6:130867581:130869563:clu_21392_-	-0.0141565	0.0309919	0.0290071	-0.00198483
chr6:130867581:130869812:clu_21392_-	-0.166164	0.0374273	0.0300904	-0.00733688
chr6:130867581:130870328:clu_21392_-	0.140349	0.0161878	0.0176826	0.00149474
chr6:130867581:130885096:clu_21392_-	-0.364351	0.0143798	0.00948249	-0.00489736
chr6:130870126:130870328:clu_21392_-	0.191974	0.0146241	0.0168208	0.00219669
chr6:130870126:130878104:clu_21392_-	0.0587121	0.0128489	0.0129351	8.61498e-05
chr6:130870126:130885096:clu_21392_-	-0.373573	0.0185964	0.0121504	-0.00644594
chr6:130870381:130872371:clu_21392_-	0.27526	0.0319594	0.0399527	0.0079933
chr6:130870381:130878104:clu_21392_-	-0.182842	0.0153282	0.0121196	-0.00320862
chr6:130870381:130885096:clu_21392_-	0.658033	0.00173772	0.0031854	0.00144768
chr6:130872538:130878104:clu_21392_-	0.121379	0.0288664	0.0309394	0.00207292
chr6:130872538:130885096:clu_21392_-	-0.0608764	0.00224845	0.00200839	-0.000240057
chr6:130878250:130880144:clu_21392_-	0.0848565	0.00619206	0.0063987	0.000206639
chr6:130878250:130880454:clu_21392_-	0.271106	0.0759038	0.0944946	0.0185908
chr6:130880206:130880454:clu_21392_-	-0.101276	0.00605697	0.00519607	-0.000860894
chr6:130880206:130885096:clu_21392_-	-0.335829	0.00315032	0.00213752	-0.0010128
chr6:130883167:130885096:clu_21392_-	0.190829	0.120178	0.138072	0.0178937
chr6:130956499:130970283:clu_21393_-	0.210382	0.102601	0.115201	0.0125992
chr6:130956499:131003844:clu_21393_-	0.286251	0.0114062	0.0138163	0.0024101
chr6:130956499:131013562:clu_21393_-	-0.202493	0.0170405	0.0126612	-0.0043793
chr6:130956499:131063142:clu_21393_-	-0.426063	0.0984684	0.0585051	-0.0399633
chr6:130956499:131063155:clu_21393_-	0.131923	0.770484	0.799817	0.0293333
chr6:131610246:131615324:clu_21394_-	-0.017239	0.396179	0.389937	-0.00624202
chr6:131610246:131615907:clu_21394_-	0.00756212	0.214401	0.216322	0.00192104
chr6:131615341:131615907:clu_21394_-	0.00967685	0.389419	0.39374	0.00432098
chr6:132771129:132771967:clu_21395_-	0.234048	0.0232755	0.0366604	0.0133849
chr6:132771129:132772132:clu_21395_-	-0.234048	0.976725	0.96334	-0.0133849
chr6:132772089:132772993:clu_21396_-	0.0719704	0.0257704	0.0296417	0.0038714
chr6:132772206:132772993:clu_21396_-	-0.0719704	0.97423	0.970358	-0.0038714
chr6:132790272:132790785:clu_21397_-	0.268422	0.0287504	0.0442419	0.0154915
chr6:132790272:132796982:clu_21397_-	-0.183767	0.923674	0.904326	-0.019348
chr6:132790865:132796982:clu_21397_-	-0.0846551	0.047576	0.0514325	0.00385653
chr6:132797121:132798247:clu_21398_-	-0.215315	0.0465168	0.0307409	-0.0157759
chr6:132797121:132798414:clu_21398_-	0.215315	0.953483	0.969259	0.0157759
chr6:134174586:134174732:clu_21399_-	-0.0399153	0.57113	0.557682	-0.0134477
chr6:134174586:134175544:clu_21399_-	0.0153444	0.0453108	0.0467576	0.00144684
chr6:134174586:134207356:clu_21399_-	0.0154448	0.339484	0.35036	0.0108754
chr6:134188462:134207356:clu_21399_-	0.00912617	0.0440747	0.0452002	0.00112543
chr6:134966473:134969238:clu_21401_-	-0.0531098	0.467507	0.47482	0.00731294
chr6:134966473:134978679:clu_21401_-	0.14605	0.0207815	0.025758	0.00497649
chr6:134969338:134978679:clu_21401_-	-0.0929406	0.511712	0.499422	-0.0122894
chr6:135002830:135039573:clu_21402_-	0.528176	0.00815748	0.0150164	0.00685891
chr6:135002833:135039573:clu_21402_-	0.564437	0.00735446	0.0140381	0.00668364
chr6:135002842:135010614:clu_21402_-	0.251386	0.00641922	0.00895949	0.00254027
chr6:135002842:135026854:clu_21402_-	-0.0997178	0.0166173	0.016326	-0.00029133
chr6:135002842:135037811:clu_21402_-	-0.118407	0.0100227	0.00966462	-0.000358033
chr6:135002842:135039573:clu_21402_-	-0.0758251	0.517411	0.520632	0.00322077
chr6:135002842:135050582:clu_21402_-	-0.700381	0.0105538	0.00568673	-0.00486707
chr6:135038026:135039573:clu_21402_-	-0.24519	0.0341782	0.0290329	-0.00514533
chr6:135042126:135050582:clu_21402_-	-0.10448	0.389286	0.380644	-0.00864183
chr6:135285647:135290423:clu_21403_-	0.0802633	0.392737	0.39037	-0.00236707
chr6:135285647:135300500:clu_21403_-	-0.152934	0.0525496	0.0413683	-0.0111813
chr6:135290525:135297432:clu_21403_-	-0.299919	0.0211949	0.0144044	-0.00679051
chr6:135290525:135300500:clu_21403_-	0.119117	0.516395	0.533618	0.0172233
chr6:135297492:135300500:clu_21403_-	0.253471	0.0171237	0.0202393	0.0031156
chr6:135300558:135301408:clu_21404_-	0.035601	0.249967	0.251223	0.00125543
chr6:135300558:135302670:clu_21404_-	-0.855213	0.0320288	0.0132081	-0.0188207
chr6:135300558:135302712:clu_21404_-	-0.31515	0.089867	0.0635985	-0.0262686
chr6:135300558:135318519:clu_21404_-	0.195665	0.241222	0.284517	0.0432947
chr6:135302753:135318519:clu_21404_-	-0.250348	0.0198381	0.0149793	-0.00485887
chr6:135302817:135318519:clu_21404_-	-0.0289435	0.298485	0.281233	-0.0172516
chr6:135311298:135318519:clu_21404_-	1.24806	0.0109396	0.0369605	0.026021
chr6:135316040:135318519:clu_21404_-	-0.0296677	0.0576517	0.0542803	-0.00337142
chr6:135323324:135346675:clu_21405_-	0.0373658	0.0898925	0.0738527	-0.0160399
chr6:135323324:135358132:clu_21405_-	0.277073	0.858404	0.896268	0.0378638
chr6:135346796:135358132:clu_21405_-	-0.314439	0.0517037	0.0298798	-0.0218239
chr6:135404977:135405735:clu_21406_-	-0.00518274	0.130186	0.114415	-0.0157712
chr6:135404977:135411348:clu_21406_-	0.178005	0.76563	0.808154	0.0425242
chr6:135405856:135411348:clu_21406_-	-0.172822	0.104184	0.0774308	-0.0267531
chr6:135463280:135465814:clu_21407_-	0.246565	0.0170978	0.0276946	0.0105969
chr6:135463306:135465814:clu_21407_-	-0.246565	0.982902	0.972305	-0.0105969
chr6:135492291:135495539:clu_21408_-	-0.0194479	0.322082	0.307148	-0.0149341
chr6:135492291:135495814:clu_21408_-	-0.123973	0.0512913	0.0440585	-0.00723276
chr6:135492291:135497188:clu_21408_-	0.311351	0.0281445	0.0373627	0.00921825
chr6:135492291:135497583:clu_21408_-	0.00733308	0.0733137	0.071812	-0.00150168
chr6:135495709:135495814:clu_21408_-	0.151045	0.208028	0.235259	0.0272315
chr6:135495709:135497188:clu_21408_-	-0.225648	0.0188044	0.0145912	-0.00421326
chr6:135495709:135497583:clu_21408_-	0.119406	0.0199631	0.0218732	0.00191011
chr6:135495898:135497188:clu_21408_-	0.13782	0.124013	0.138404	0.0143911
chr6:135495898:135497583:clu_21408_-	-0.227248	0.0282689	0.0219	-0.00636893
chr6:135497249:135497583:clu_21408_-	-0.130639	0.126092	0.107592	-0.0185003
chr6:136261477:136267029:clu_21409_-	0.0269098	0.600863	0.593281	-0.00758188
chr6:136261477:136268162:clu_21409_-	-0.101197	0.0390245	0.033899	-0.00512556
chr6:136267175:136268162:clu_21409_-	0.0742876	0.360112	0.37282	0.0127074
chr6:136268339:136269141:clu_21410_-	0.017401	0.031982	0.0271293	-0.00485271
chr6:136268339:136269437:clu_21410_-	0.209498	0.907017	0.932341	0.0253243
chr6:136269303:136269437:clu_21410_-	-0.226899	0.0610014	0.0405298	-0.0204716
chr6:136273187:136273963:clu_21411_-	-0.172642	0.00932625	0.00662119	-0.00270506
chr6:136273187:136275532:clu_21411_-	0.172642	0.990674	0.993379	0.00270506
chr6:136275989:136277865:clu_21412_-	0.0245012	0.0669392	0.0700655	0.00312633
chr6:136276508:136277865:clu_21412_-	-0.0245012	0.933061	0.929934	-0.00312633
chr6:136278770:136279763:clu_21413_-	0.0160276	0.0811877	0.0836112	0.00242352
chr6:136278776:136279763:clu_21413_-	-0.0160276	0.918812	0.916389	-0.00242352
chr6:136372625:136377755:clu_21414_-	-0.11609	0.574721	0.517233	-0.0574881
chr6:136372649:136377755:clu_21414_-	0.11609	0.425279	0.482767	0.0574881
chr6:136377868:136383671:clu_21415_-	-0.215519	0.29259	0.271775	-0.0208145
chr6:136377868:136388393:clu_21415_-	0.0429171	0.192388	0.231402	0.0390135
chr6:136383555:136383671:clu_21415_-	0.361399	0.00783562	0.0129591	0.00512353
chr6:136383781:136388393:clu_21415_-	-0.188798	0.507186	0.483863	-0.0233225
chr6:136411697:136412901:clu_21416_-	-0.207479	0.0196825	0.0130852	-0.00659734
chr6:136411697:136421701:clu_21416_-	0.207479	0.980317	0.986915	0.00659734
chr6:136421799:136525832:clu_21417_-	0.26417	0.698838	0.753502	0.0546635
chr6:136421799:136526362:clu_21417_-	0.320258	0.0276085	0.0314854	0.00387689
chr6:136421799:136526593:clu_21417_-	0.153101	0.0651584	0.0628697	-0.00228869
chr6:136421799:136550342:clu_21417_-	0.0306763	0.119509	0.102024	-0.0174848
chr6:136525971:136526362:clu_21417_-	-0.383008	0.0447457	0.0252576	-0.019488
chr6:136525971:136526593:clu_21417_-	-0.385198	0.0441402	0.0248614	-0.0192789
chr6:136592614:136601022:clu_21418_-	-0.0560454	0.947577	0.941722	-0.00585572
chr6:136592617:136601022:clu_21418_-	0.0560454	0.0524228	0.0582785	0.00585572
chr6:136622981:136637325:clu_21419_-	0.522259	0.80878	0.923198	0.114419
chr6:136636775:136637325:clu_21419_-	-0.522259	0.19122	0.0768017	-0.114419
chr6:136642569:136650984:clu_21420_-	0.087331	0.488735	0.522058	0.0333231
chr6:136642569:136656307:clu_21420_-	-0.0412271	0.008088	0.00759722	-0.000490783
chr6:136651091:136656307:clu_21420_-	-0.0461039	0.503177	0.470345	-0.0328324
chr6:136698682:136705110:clu_21421_-	-0.105651	0.385321	0.375383	-0.0099379
chr6:136698682:136720450:clu_21421_-	0.347695	0.0157163	0.0240929	0.00837654
chr6:136705133:136705505:clu_21421_-	0.0184096	0.010001	0.01103	0.00102897
chr6:136705133:136720450:clu_21421_-	-0.0972992	0.32166	0.315992	-0.00566784
chr6:136705620:136720450:clu_21421_-	-0.110368	0.0181432	0.0175921	-0.000551119
chr6:136720589:136791710:clu_21421_-	-0.0527856	0.249159	0.25591	0.00675134
chr6:137207077:137215267:clu_21422_-	-0.915075	0.082846	0.0281059	-0.0547401
chr6:137207077:137218672:clu_21422_-	0.715413	0.0333415	0.0577594	0.024418
chr6:137207077:137219243:clu_21422_-	0.199662	0.883813	0.914135	0.0303221
chr6:138433680:138441983:clu_21423_-	0.479745	0.032741	0.0811856	0.0484446
chr6:138433680:138447001:clu_21423_-	-0.479745	0.967259	0.918814	-0.0484446
chr6:138473433:138487730:clu_21424_-	0.162055	0.0448604	0.075943	0.0310826
chr6:138473433:138496219:clu_21424_-	-0.427531	0.92597	0.869297	-0.0566736
chr6:138487783:138496219:clu_21424_-	0.265476	0.0291692	0.0547601	0.025591
chr6:138496371:138512279:clu_21425_-	0.206169	0.207705	0.227871	0.0201665
chr6:138496371:138571710:clu_21425_-	-0.429518	0.113404	0.0658867	-0.0475176
chr6:138496371:138655977:clu_21425_-	0.0561352	0.0911162	0.086036	-0.00508025
chr6:138496371:138692476:clu_21425_-	0.167214	0.587775	0.620206	0.0324314
chr6:138905132:138907495:clu_21426_-	0.22458	0.482483	0.454433	-0.0280498
chr6:138905132:138908668:clu_21426_-	-0.576487	0.0124442	0.00526084	-0.00718333
chr6:138907600:138908668:clu_21426_-	0.351907	0.505073	0.540306	0.0352332
chr6:138917585:138920215:clu_21427_-	0.550661	0.044749	0.0687615	0.0240125
chr6:138917624:138920215:clu_21427_-	0.0650186	0.182169	0.172236	-0.00993261
chr6:138917627:138920215:clu_21427_-	0.12924	0.738346	0.744392	0.00604507
chr6:138917646:138920215:clu_21427_-	-0.744919	0.0347359	0.0146109	-0.020125
chr6:138921124:138926401:clu_21428_-	0.110798	0.464412	0.502766	0.0383543
chr6:138921124:138929977:clu_21428_-	-0.337462	0.21343	0.147584	-0.0658453
chr6:138926478:138929977:clu_21428_-	0.113332	0.0890828	0.0966845	0.00760175
chr6:138926481:138929977:clu_21428_-	0.113332	0.233076	0.252965	0.0198892
chr6:138930098:138934225:clu_21429_-	0.312311	0.0748125	0.0880022	0.0131897
chr6:138930098:138941335:clu_21429_-	0.15553	0.885783	0.890753	0.00497039
chr6:138934326:138941335:clu_21429_-	-0.467842	0.0394049	0.0212448	-0.0181601
chr6:138945697:138947790:clu_21430_-	-0.283365	0.634132	0.595145	-0.0389864
chr6:138945697:138987530:clu_21430_-	0.238878	0.0304604	0.0481932	0.0177329
chr6:138947913:138951042:clu_21430_-	0.537204	0.0159946	0.0341024	0.0181078
chr6:138947913:138987530:clu_21430_-	-0.206322	0.303704	0.30786	0.00415605
chr6:138951160:138987530:clu_21430_-	-0.286395	0.0157092	0.0146988	-0.0010104
chr6:138941489:138943513:clu_21431_-	-0.229241	0.283712	0.244715	-0.0389966
chr6:138941489:138945219:clu_21431_-	0.278605	0.0391627	0.056132	0.0169693
chr6:138944622:138945219:clu_21431_-	-0.0493643	0.677125	0.699153	0.0220273
chr6:138944015:138944498:clu_21432_-	-0.128017	0.532161	0.468239	-0.0639214
chr6:138944015:138944561:clu_21432_-	0.128017	0.467839	0.531761	0.0639214
chr6:141582117:141617057:clu_21434_-	-0.142012	0.305775	0.296279	-0.00949565
chr6:141582117:141619107:clu_21434_-	0.509368	0.0836414	0.155457	0.0718159
chr6:141582117:141900323:clu_21434_-	0.700597	0.0798474	0.17968	0.0998329
chr6:141617100:141619107:clu_21434_-	-0.342513	0.323636	0.256613	-0.0670223
chr6:141850160:141900323:clu_21434_-	-0.72544	0.207101	0.11197	-0.0951309
chr6:142776191:142779495:clu_21436_-	0.404913	0.031213	0.0418042	0.0105912
chr6:142776191:142783521:clu_21436_-	0.0752161	0.375914	0.362066	-0.0138477
chr6:142776191:142836935:clu_21436_-	0.229749	0.0142679	0.0160388	0.00177092
chr6:142779592:142783521:clu_21436_-	0.0411398	0.0351226	0.0326955	-0.00242717
chr6:142779610:142783521:clu_21436_-	0.281529	0.00401267	0.00475044	0.000737765
chr6:142783615:142820033:clu_21436_-	-0.62836	0.00777567	0.00370577	-0.0040699
chr6:142783615:142836935:clu_21436_-	0.180453	0.301702	0.322836	0.0211337
chr6:142783615:142944801:clu_21436_-	-0.173481	0.00543309	0.00408074	-0.00135235
chr6:142820100:142823035:clu_21436_-	0.212622	0.0104888	0.0115904	0.00110164
chr6:142820100:142836935:clu_21436_-	-0.679565	0.00898938	0.00407035	-0.00491903
chr6:142823253:142836935:clu_21436_-	-0.0693889	0.00872327	0.00727073	-0.00145254
chr6:142837047:142870126:clu_21436_-	0.978233	0.00132479	0.00314791	0.00182312
chr6:142837047:142885396:clu_21436_-	-0.0248236	0.00792101	0.00690293	-0.00101808
chr6:142837047:142901664:clu_21436_-	0.297984	0.0158879	0.0191211	0.00323321
chr6:142837047:142944801:clu_21436_-	0.263995	0.053511	0.0622484	0.00873742
chr6:142837047:142944890:clu_21436_-	-0.383067	0.00502906	0.00306307	-0.00196599
chr6:142837047:142945099:clu_21436_-	-0.673012	0.0137003	0.00624424	-0.0074561
chr6:142837047:142945491:clu_21436_-	0.0617048	0.0466189	0.044299	-0.00231992
chr6:142837047:142945944:clu_21436_-	-0.0246633	0.0338059	0.0294656	-0.00434032
chr6:142860960:142944801:clu_21436_-	-0.664228	0.00716324	0.00329361	-0.00386963
chr6:142901737:142944801:clu_21436_-	-0.438233	0.00434481	0.00250428	-0.00184053
chr6:142901737:142945944:clu_21436_-	0.247637	0.00464716	0.00531825	0.00067109
chr6:142945602:142945944:clu_21436_-	0.483647	0.00240337	0.00348256	0.00107919
chr6:143502122:143502355:clu_21437_-	0.390857	0.289796	0.334731	0.0449352
chr6:143502122:143503913:clu_21437_-	-0.770666	0.0563888	0.020387	-0.0360018
chr6:143502122:143507237:clu_21437_-	0.704405	0.0532602	0.0841742	0.030914
chr6:143502565:143503913:clu_21437_-	0.160962	0.388779	0.356833	-0.0319462
chr6:143504085:143507237:clu_21437_-	-0.774768	0.0250186	0.00900828	-0.0160103
chr6:143504252:143507237:clu_21437_-	0.28921	0.186758	0.194867	0.00810907
chr6:145502575:145635245:clu_21440_-	0.30578	0.0282317	0.0345266	0.00629488
chr6:145502575:145686122:clu_21440_-	0.790027	0.0373084	0.0740507	0.0367423
chr6:145627693:145635245:clu_21440_-	0.0928231	0.430059	0.425068	-0.00499073
chr6:145635486:145671239:clu_21440_-	-0.657731	0.0257512	0.0120162	-0.013735
chr6:145635486:145686122:clu_21440_-	0.107209	0.430036	0.431205	0.0011682
chr6:145671399:145686122:clu_21440_-	-0.638108	0.0486135	0.0231339	-0.0254796
chr6:145686296:145720901:clu_21441_-	-0.207647	0.178187	0.147101	-0.0310864
chr6:145686296:145735198:clu_21441_-	-0.00912206	0.721991	0.726924	0.0049328
chr6:145721155:145735198:clu_21441_-	0.216769	0.0998216	0.125975	0.0261536
chr6:145864491:145888020:clu_21442_-	-0.107302	0.350865	0.280147	-0.0707176
chr6:145881736:145888020:clu_21442_-	-0.107727	0.111984	0.089375	-0.0226086
chr6:145884015:145888020:clu_21442_-	-0.0984519	0.0554865	0.0446969	-0.0107896
chr6:145886787:145888020:clu_21442_-	0.313481	0.481665	0.585781	0.104116
chr6:145927277:145933050:clu_21443_-	0.183281	0.123651	0.16914	0.0454884
chr6:145927277:145933057:clu_21443_-	-0.183281	0.876349	0.83086	-0.0454884
chr6:145933178:145934907:clu_21444_-	-0.366788	0.967307	0.934243	-0.0330635
chr6:145933178:145935080:clu_21444_-	0.366788	0.032693	0.0657565	0.0330635
chr6:145950482:145951791:clu_21445_-	-0.134582	0.135458	0.101162	-0.0342962
chr6:145950482:145952349:clu_21445_-	0.221958	0.782109	0.8343	0.0521914
chr6:145951923:145952349:clu_21445_-	-0.0873758	0.0824331	0.0645379	-0.0178952
chr6:145955354:145963731:clu_21446_-	-0.310984	0.365084	0.235893	-0.129192
chr6:145955354:145964157:clu_21446_-	0.310984	0.634916	0.764107	0.129192
chr6:146851331:146857116:clu_21448_-	0.509074	0.00209313	0.00356495	0.00147183
chr6:146851331:146860618:clu_21448_-	0.256483	0.0179158	0.0237026	0.00578679
chr6:146851331:146911552:clu_21448_-	-0.236553	0.00586355	0.00473802	-0.00112552
chr6:146851331:146972045:clu_21448_-	0.031628	0.00400076	0.00422717	0.000226403
chr6:146851331:147001441:clu_21448_-	0.280441	0.00305548	0.00414041	0.00108494
chr6:146851331:147074805:clu_21448_-	0.234116	0.00349369	0.00451991	0.00102623
chr6:146855128:146972045:clu_21448_-	-0.0977207	0.00915826	0.00850245	-0.000655812
chr6:146855128:147001441:clu_21448_-	-0.238742	0.023143	0.0186597	-0.00448323
chr6:146855128:147064510:clu_21448_-	-0.590815	0.00658737	0.00373504	-0.00285233
chr6:146855128:147074805:clu_21448_-	-0.209481	0.0398713	0.033102	-0.00676926
chr6:146860743:146864384:clu_21448_-	0.501516	0.00168723	0.00285201	0.00116478
chr6:146860743:146911552:clu_21448_-	0.0713971	0.00613095	0.00674071	0.000609761
chr6:146860743:146972045:clu_21448_-	-0.289006	0.0033768	0.00258918	-0.00078762
chr6:146860743:147001441:clu_21448_-	-0.425962	0.00595688	0.00398287	-0.00197401
chr6:146860743:147074805:clu_21448_-	0.0833141	0.00234741	0.00261181	0.000264405
chr6:146911665:146911784:clu_21448_-	-0.0768583	0.00327651	0.00310601	-0.000170499
chr6:146911665:146972045:clu_21448_-	-0.584166	0.00310875	0.00177442	-0.00133433
chr6:146911665:147001441:clu_21448_-	-0.10784	0.00525229	0.00482708	-0.000425205
chr6:146911665:147074805:clu_21448_-	0.506709	0.00166449	0.00282821	0.00116372
chr6:146911939:147001441:clu_21448_-	0.472695	0.00199971	0.00328418	0.00128447
chr6:146962566:146972045:clu_21448_-	-0.282463	0.00375997	0.0029019	-0.000858066
chr6:146972070:147001441:clu_21448_-	0.0270403	0.0248468	0.0261327	0.00128591
chr6:146972070:147074805:clu_21448_-	-0.276778	0.00750681	0.0058267	-0.00168011
chr6:146982306:147001441:clu_21448_-	0.20366	0.00313535	0.00393465	0.000799291
chr6:146982306:147074805:clu_21448_-	-0.558582	0.00216379	0.00126706	-0.000896731
chr6:147001543:147048593:clu_21448_-	-0.460946	0.00389482	0.00251461	-0.0013802
chr6:147001543:147052586:clu_21448_-	0.50727	0.00491699	0.00835939	0.0034424
chr6:147001543:147064510:clu_21448_-	-0.370591	0.00913361	0.00645457	-0.00267904
chr6:147001543:147073244:clu_21448_-	-0.448285	0.0026084	0.00170552	-0.00090288
chr6:147001543:147074805:clu_21448_-	-0.081177	0.102083	0.0963536	-0.00572908
chr6:147001543:147108472:clu_21448_-	0.504561	0.00144401	0.00244832	0.00100431
chr6:147048749:147052586:clu_21448_-	-0.37269	0.00625925	0.00441403	-0.00184522
chr6:147048749:147074805:clu_21448_-	0.287704	0.00290274	0.00396211	0.00105937
chr6:147053465:147064510:clu_21448_-	0.491052	0.00232536	0.00388976	0.00156439
chr6:147053465:147074805:clu_21448_-	0.117898	0.0165339	0.0190435	0.00250966
chr6:147061670:147064510:clu_21448_-	-0.218279	0.00266744	0.00219517	-0.000472272
chr6:147064646:147073244:clu_21448_-	0.201753	0.00220521	0.00276211	0.000556897
chr6:147064646:147074805:clu_21448_-	-0.0382776	0.0427466	0.0421161	-0.000630474
chr6:147073357:147074805:clu_21448_-	0.112454	0.0120798	0.0138378	0.00175804
chr6:147074847:147077398:clu_21448_-	0.35257	0.0133637	0.0194632	0.00609958
chr6:147074847:147078264:clu_21448_-	-0.599366	0.00322946	0.00181551	-0.00141395
chr6:147074847:147080779:clu_21448_-	0.125309	0.018063	0.0209596	0.00289653
chr6:147074847:147108472:clu_21448_-	-0.0594463	0.138344	0.133448	-0.00489549
chr6:147074847:147119417:clu_21448_-	0.0268138	0.0902755	0.0949261	0.00465058
chr6:147074847:147131866:clu_21448_-	0.00737007	0.0103749	0.0106993	0.000324399
chr6:147077593:147078264:clu_21448_-	-0.351796	0.00535524	0.00385626	-0.00149898
chr6:147077593:147080779:clu_21448_-	-0.174413	0.00246939	0.00212331	-0.000346079
chr6:147077593:147108472:clu_21448_-	-0.105518	0.00581465	0.00535634	-0.00045831
chr6:147078424:147108472:clu_21448_-	0.208424	0.00280318	0.00353459	0.00073141
chr6:147078424:147119417:clu_21448_-	-0.0222408	0.00204895	0.00205137	2.41477e-06
chr6:147080901:147108472:clu_21448_-	0.273033	0.0129945	0.0174787	0.00448412
chr6:147108610:147108890:clu_21448_-	0.120007	0.0129432	0.0149393	0.00199612
chr6:147108610:147109043:clu_21448_-	-0.0583829	0.0266267	0.0257118	-0.000914897
chr6:147108610:147112710:clu_21448_-	0.0251201	0.0150116	0.0157582	0.000746615
chr6:147108610:147113961:clu_21448_-	0.0832881	0.00678048	0.00754401	0.000763535
chr6:147108610:147119417:clu_21448_-	-0.0968072	0.0669141	0.0621792	-0.00473486
chr6:147108971:147119417:clu_21448_-	0.495405	0.0031115	0.00522748	0.00211598
chr6:147109123:147119417:clu_21448_-	-0.0412477	0.00460938	0.00452793	-8.14525e-05
chr6:147109143:147112710:clu_21448_-	0.25758	0.00959135	0.0127033	0.00311193
chr6:147109143:147119417:clu_21448_-	-0.272004	0.0724109	0.0564735	-0.0159374
chr6:147112861:147119417:clu_21448_-	0.314709	0.0158229	0.0221887	0.00636584
chr6:147114003:147119417:clu_21448_-	-0.0281253	0.00836624	0.00832695	-3.92849e-05
chr6:147119477:147131866:clu_21448_-	0.084164	0.0494787	0.0550986	0.00561993
chr6:149535722:149540942:clu_21449_-	0.370744	0.00758532	0.0157904	0.00820505
chr6:149535738:149540942:clu_21449_-	-0.370744	0.992415	0.98421	-0.00820505
chr6:149541586:149542079:clu_21450_-	0.328295	0.0218468	0.0412879	0.0194411
chr6:149541586:149545936:clu_21450_-	-0.328295	0.978153	0.958712	-0.0194411
chr6:149662238:149663192:clu_21451_-	0.669088	0.037963	0.0883833	0.0504203
chr6:149662238:149669022:clu_21451_-	-0.0575311	0.0389019	0.0437939	0.00489198
chr6:149662238:149676260:clu_21451_-	-0.22622	0.851067	0.809368	-0.0416992
chr6:149669120:149676260:clu_21451_-	-0.385338	0.0720677	0.0584546	-0.0136131
chr6:149676737:149677477:clu_21452_-	-0.0329211	0.0326948	0.0352436	0.00254879
chr6:149676737:149678682:clu_21452_-	-0.108341	0.0836454	0.0836159	-2.94507e-05
chr6:149676737:149679875:clu_21452_-	-0.140131	0.833567	0.8072	-0.026367
chr6:149678745:149679875:clu_21452_-	0.281393	0.0500929	0.0739406	0.0238476
chr6:149680457:149681461:clu_21453_-	0.100535	0.0456837	0.0491428	0.00345913
chr6:149680457:149683079:clu_21453_-	0.0327424	0.899485	0.904171	0.00468649
chr6:149681523:149683079:clu_21453_-	-0.133278	0.0548314	0.0466858	-0.00814562
chr6:149684592:149695074:clu_21454_-	0.10847	0.575736	0.585964	0.0102284
chr6:149684592:149701779:clu_21454_-	-0.49067	0.0504869	0.0282243	-0.0222626
chr6:149695221:149697092:clu_21454_-	-0.0980396	0.057778	0.0478326	-0.00994536
chr6:149695221:149701779:clu_21454_-	0.110699	0.264073	0.269364	0.00529112
chr6:149697186:149701779:clu_21454_-	0.369541	0.0519264	0.0686148	0.0166884
chr6:149820703:149826264:clu_21455_-	-0.0405535	0.421829	0.407091	-0.0147378
chr6:149820703:149836085:clu_21455_-	0.0203837	0.02809	0.0288119	0.000721888
chr6:149826359:149836085:clu_21455_-	0.0201698	0.550081	0.564097	0.0140159
chr6:149837463:149842983:clu_21456_-	-0.0447193	0.992579	0.991891	-0.00068864
chr6:149842676:149842983:clu_21456_-	0.0447193	0.00742057	0.00810921	0.00068864
chr6:149853160:149863408:clu_21457_-	-0.123617	0.917483	0.896729	-0.0207541
chr6:149853160:149864885:clu_21457_-	0.123617	0.082517	0.103271	0.0207541
chr6:151366892:151373465:clu_21458_-	0.010626	0.620411	0.629586	0.00917556
chr6:151366892:151391420:clu_21458_-	0.150642	0.147215	0.171845	0.0246297
chr6:151373649:151391420:clu_21458_-	-0.161268	0.232374	0.198569	-0.0338053
chr6:151433230:151436420:clu_21459_-	-0.119378	0.0453448	0.0360612	-0.00928359
chr6:151433230:151436446:clu_21459_-	0.119378	0.954655	0.963939	0.00928359
chr6:151436554:151445308:clu_21460_-	0.303565	0.603783	0.66686	0.0630774
chr6:151436554:151452016:clu_21460_-	-0.362612	0.0320771	0.0181983	-0.0138787
chr6:151445825:151452016:clu_21460_-	0.059047	0.36414	0.314942	-0.0491987
chr6:152122676:152130720:clu_21461_-	-0.053373	0.265302	0.239071	-0.0262312
chr6:152122676:152132122:clu_21461_-	0.135017	0.553626	0.602309	0.0486827
chr6:152130778:152132122:clu_21461_-	-0.081644	0.181072	0.15862	-0.0224515
chr6:152135232:152136273:clu_21462_-	-0.183413	0.0177786	0.0101388	-0.00763973
chr6:152135232:152136618:clu_21462_-	0.398093	0.956357	0.975565	0.0192082
chr6:152136314:152136618:clu_21462_-	-0.21468	0.0258645	0.0142961	-0.0115684
chr6:152143765:152145487:clu_21463_-	-0.218432	0.104673	0.0709565	-0.0337168
chr6:152143765:152148045:clu_21463_-	0.235401	0.784142	0.836851	0.052709
chr6:152145555:152148045:clu_21463_-	-0.0169691	0.111185	0.0921926	-0.0189922
chr6:152148264:152149477:clu_21464_-	-0.154721	0.0136529	0.0100558	-0.00359709
chr6:152148378:152149477:clu_21464_-	0.154721	0.986347	0.989944	0.00359709
chr6:152242440:152244537:clu_21465_-	-0.0195447	0.503346	0.488482	-0.0148638
chr6:152242440:152249161:clu_21465_-	-0.0209684	0.00494909	0.00479611	-0.00015298
chr6:152244656:152249161:clu_21465_-	0.0405131	0.491705	0.506722	0.0150168
chr6:152284172:152293588:clu_21466_-	-0.00922533	0.845532	0.843106	-0.00242519
chr6:152284184:152293588:clu_21466_-	0.00922533	0.154468	0.156894	0.00242519
chr6:152262163:152268056:clu_21467_-	-0.174296	0.0114224	0.00808773	-0.00333462
chr6:152262188:152268056:clu_21467_-	0.174296	0.988578	0.991912	0.00333462
chr6:152269286:152278016:clu_21468_-	0.0577834	0.00291348	0.00320472	0.000291233
chr6:152269286:152278089:clu_21468_-	-0.0457535	0.764445	0.758155	-0.00629048
chr6:152269289:152278089:clu_21468_-	-0.0120299	0.232641	0.23864	0.00599925
chr6:152294127:152300641:clu_21469_-	0.150477	0.432907	0.451527	0.0186208
chr6:152294127:152301869:clu_21469_-	-0.23863	0.0266298	0.0188222	-0.0078076
chr6:152300781:152301869:clu_21469_-	0.0881531	0.540463	0.52965	-0.0108132
chr6:152455590:152455886:clu_21470_-	-0.393304	0.479384	0.47943	4.55468e-05
chr6:152455590:152458757:clu_21470_-	0.799151	0.00277086	0.00913129	0.00636043
chr6:152456044:152458757:clu_21470_-	-0.405847	0.517845	0.511439	-0.00640597
chr6:152471670:152471827:clu_21471_-	0.0731251	0.0486682	0.0427603	-0.00590787
chr6:152471670:152471832:clu_21471_-	-0.549179	0.0127093	0.00599314	-0.00671617
chr6:152471670:152472301:clu_21471_-	0.261471	0.0257726	0.0273371	0.00156446
chr6:152471765:152472301:clu_21471_-	0.214583	0.91285	0.923909	0.0110596
chr6:152472413:152472571:clu_21472_-	-0.136764	0.063015	0.0486689	-0.0143461
chr6:152472413:152483085:clu_21472_-	0.136764	0.936985	0.951331	0.0143461
chr6:152511103:152511571:clu_21473_-	-0.00290359	0.418362	0.417167	-0.00119481
chr6:152511103:152520459:clu_21473_-	0.0006397	0.0915031	0.0915656	6.25425e-05
chr6:152511591:152520459:clu_21473_-	0.00226389	0.490135	0.491267	0.00113227
chr6:152488503:152498742:clu_21474_-	-0.166563	0.307536	0.258492	-0.049044
chr6:152488503:152502633:clu_21474_-	0.139807	0.289567	0.33064	0.0410727
chr6:152498792:152502633:clu_21474_-	0.0267561	0.402897	0.410868	0.00797126
chr6:152628554:152636638:clu_21475_-	-0.0871817	0.671682	0.649743	-0.0219389
chr6:152628554:152637189:clu_21475_-	-0.0130238	0.0265384	0.0276477	0.0011093
chr6:152636805:152636897:clu_21475_-	0.136673	0.0805737	0.0974967	0.016923
chr6:152636805:152637189:clu_21475_-	-0.0364675	0.221206	0.225113	0.00390657
chr6:152990095:152991185:clu_21476_-	-0.0352554	0.47214	0.453535	-0.0186049
chr6:152990095:152992857:clu_21476_-	-0.0367698	0.163441	0.156763	-0.00667804
chr6:152991321:152992857:clu_21476_-	0.0720252	0.364419	0.389702	0.0252829
chr6:152995294:152998005:clu_21477_-	0.763395	0.0100395	0.0309007	0.0208612
chr6:152995294:152998550:clu_21477_-	-0.375646	0.455786	0.449097	-0.00668933
chr6:152995319:152998550:clu_21477_-	-0.387749	0.534175	0.520003	-0.0141719
chr6:153044043:153131039:clu_21478_-	-0.034729	0.0646653	0.0605891	-0.00407619
chr6:153044043:153131124:clu_21478_-	0.034729	0.935335	0.939411	0.00407619
chr6:154221328:154222560:clu_21479_-	-0.124155	0.025101	0.0196904	-0.0054106
chr6:154221328:154223170:clu_21479_-	0.124155	0.974899	0.98031	0.0054106
chr6:154246760:154247070:clu_21480_-	0.268449	0.00704221	0.0101485	0.00310631
chr6:154246760:154247191:clu_21480_-	-0.171508	0.0434532	0.0403316	-0.00312165
chr6:154246760:154247449:clu_21480_-	-0.0969412	0.949505	0.94952	1.5338e-05
chr6:155311339:155313138:clu_21483_-	-0.12487	0.0744692	0.0519168	-0.0225523
chr6:155311339:155314117:clu_21483_-	-0.189094	0.12311	0.0804883	-0.0426216
chr6:155311339:155314296:clu_21483_-	0.313964	0.802421	0.867595	0.065174
chr6:157310449:157310552:clu_21486_-	-0.0187255	0.0404433	0.0408783	0.000434938
chr6:157310449:157310620:clu_21486_-	0.717985	0.002527	0.00533582	0.00280881
chr6:157310449:157310654:clu_21486_-	-0.0283202	0.0802121	0.0803006	8.84514e-05
chr6:157310449:157310688:clu_21486_-	0.187551	0.00765835	0.00951404	0.0018557
chr6:157310449:157310858:clu_21486_-	0.72754	0.00415242	0.00885208	0.00469967
chr6:157310449:157311460:clu_21486_-	-0.00313727	0.00740605	0.0076033	0.000197249
chr6:157310449:157312848:clu_21486_-	0.38807	0.0205022	0.0311254	0.0106232
chr6:157310483:157310858:clu_21486_-	-0.668005	0.00549411	0.00290111	-0.002593
chr6:157310483:157311222:clu_21486_-	0.0794865	0.00266012	0.00296619	0.000306074
chr6:157310687:157310858:clu_21486_-	0.0825917	0.081962	0.0916768	0.00971483
chr6:157310687:157311222:clu_21486_-	-0.0882043	0.00816996	0.00770355	-0.000466404
chr6:157310687:157312984:clu_21486_-	-0.168848	0.00950826	0.00827083	-0.00123743
chr6:157310721:157310858:clu_21486_-	-0.608375	0.0135726	0.00760723	-0.00596535
chr6:157310891:157311222:clu_21486_-	-0.308812	0.00939805	0.00710723	-0.00229082
chr6:157310891:157311494:clu_21486_-	-0.227632	0.0079589	0.00652788	-0.00143103
chr6:157310891:157312276:clu_21486_-	-0.157661	0.00535591	0.00471129	-0.000644621
chr6:157310891:157312984:clu_21486_-	-0.170845	0.0381618	0.0331291	-0.0050327
chr6:157310891:157313018:clu_21486_-	-0.246932	0.0561092	0.045141	-0.0109682
chr6:157310891:157314272:clu_21486_-	0.153277	0.00742176	0.00890948	0.00148772
chr6:157310925:157311494:clu_21486_-	-0.633099	0.0131597	0.00719571	-0.00596402
chr6:157310993:157312984:clu_21486_-	-0.357984	0.0164806	0.0118653	-0.00461524
chr6:157311255:157311392:clu_21486_-	-0.384946	0.00372116	0.00260781	-0.00111335
chr6:157311255:157312984:clu_21486_-	-0.0314908	0.0256586	0.0256055	-5.30198e-05
chr6:157311459:157312984:clu_21486_-	0.243533	0.00431837	0.00567365	0.00135528
chr6:157311561:157311868:clu_21486_-	0.36856	0.0117494	0.0174927	0.0057433
chr6:157311561:157313018:clu_21486_-	0.729752	0.00204111	0.00436086	0.00231975
chr6:157311867:157312848:clu_21486_-	0.0247839	0.023342	0.0246422	0.0013002
chr6:157311969:157312984:clu_21486_-	0.0922278	0.00576361	0.00650919	0.000745575
chr6:157312071:157312848:clu_21486_-	0.591154	0.0103909	0.0193271	0.00893619
chr6:157312071:157313018:clu_21486_-	0.709013	0.00271881	0.00568954	0.00297073
chr6:157312139:157312984:clu_21486_-	-0.265309	0.026585	0.0209987	-0.00558631
chr6:157312343:157312984:clu_21486_-	0.190871	0.0139307	0.0173638	0.0034331
chr6:157312408:157313018:clu_21486_-	-0.0291787	0.034613	0.0346215	8.43412e-06
chr6:157312609:157313018:clu_21486_-	0.123542	0.0127407	0.0148465	0.00210582
chr6:157312677:157314272:clu_21486_-	-1.53442	0.0077019	0.00170997	-0.00599193
chr6:157312745:157312848:clu_21486_-	0.328254	0.011073	0.0158344	0.00476143
chr6:157312745:157312984:clu_21486_-	-0.263654	0.00996	0.00788013	-0.00207986
chr6:157312745:157313018:clu_21486_-	0.729132	0.00121793	0.0026005	0.00138257
chr6:157312813:157313324:clu_21486_-	0.404879	0.00353625	0.00545955	0.00192331
chr6:157312881:157312984:clu_21486_-	0.0417614	0.0145381	0.0156107	0.0010726
chr6:157312881:157313018:clu_21486_-	-1.0492	0.0203808	0.00735084	-0.0130299
chr6:157312881:157313154:clu_21486_-	-0.29172	0.0243152	0.0187053	-0.00560996
chr6:157312881:157313324:clu_21486_-	0.0516108	0.00457458	0.00496071	0.000386126
chr6:157312881:157313561:clu_21486_-	0.727466	0.00318601	0.0067914	0.00360539
chr6:157313017:157313086:clu_21486_-	0.725464	0.00666769	0.0141846	0.00751696
chr6:157313017:157313392:clu_21486_-	0.510356	0.0104374	0.0179067	0.0074693
chr6:157313017:157313459:clu_21486_-	-0.292324	0.00570959	0.00438963	-0.00131996
chr6:157313017:157314204:clu_21486_-	0.159507	0.00465965	0.00562865	0.000969003
chr6:157313051:157313120:clu_21486_-	0.199767	0.00673396	0.00846849	0.00173453
chr6:157313051:157313324:clu_21486_-	-0.0493845	0.0553983	0.0543034	-0.00109491
chr6:157313051:157313969:clu_21486_-	0.198766	0.0208861	0.0262397	0.00535357
chr6:157313051:157314170:clu_21486_-	-0.57167	0.00778636	0.0045273	-0.00325906
chr6:157313221:157314272:clu_21486_-	0.483111	0.00391439	0.00653513	0.00262074
chr6:157313357:157313425:clu_21486_-	-0.58575	0.0207022	0.0118688	-0.00883339
chr6:157313357:157313561:clu_21486_-	-0.0939886	0.0706017	0.0661872	-0.00441444
chr6:157313357:157313833:clu_21486_-	0.127858	0.0146908	0.017193	0.00250219
chr6:157313357:157314204:clu_21486_-	0.0614305	0.0169023	0.0185099	0.00160754
chr6:157313458:157313561:clu_21486_-	-0.273732	0.0125949	0.00986488	-0.00273
chr6:157313492:157314204:clu_21486_-	-0.388794	0.0183094	0.0127821	-0.00552734
chr6:157314002:157314272:clu_21486_-	-0.367163	0.0076338	0.0054458	-0.002188
chr6:157313594:157314306:clu_21487_-	-0.412157	0.451007	0.264848	-0.186158
chr6:157314237:157314306:clu_21487_-	0.412157	0.548993	0.735152	0.186158
chr6:158150589:158155315:clu_21488_-	0.0392301	0.473594	0.53207	0.0584755
chr6:158150589:158158273:clu_21488_-	0.203036	0.0454716	0.0601786	0.014707
chr6:158155351:158158273:clu_21488_-	-0.242266	0.480934	0.407752	-0.0731825
chr6:158982688:158983662:clu_21489_-	0.193915	0.177003	0.216429	0.0394263
chr6:158982688:158986280:clu_21489_-	-0.205596	0.0152734	0.0125246	-0.00274873
chr6:158982688:158993839:clu_21489_-	-0.235615	0.0141002	0.0112207	-0.00287955
chr6:158983807:158986280:clu_21489_-	-0.105135	0.224747	0.203776	-0.0209707
chr6:158986421:158993839:clu_21489_-	-0.111236	0.282396	0.254488	-0.0279072
chr6:158986421:158999435:clu_21489_-	0.445977	0.0143493	0.0225754	0.00822609
chr6:158993926:158999435:clu_21489_-	0.017691	0.272132	0.278986	0.00685386
chr6:159682638:159684854:clu_21490_-	-0.140333	0.310926	0.31808	0.0071537
chr6:159682638:159688126:clu_21490_-	0.858872	0.000661854	0.00183904	0.00117718
chr6:159685033:159688126:clu_21490_-	-0.177929	0.350542	0.345375	-0.00516672
chr6:159685033:159692661:clu_21490_-	-0.374956	0.0121851	0.00985853	-0.00232656
chr6:159688242:159692661:clu_21490_-	-0.165655	0.325685	0.324848	-0.000837595
chr6:159779790:159779895:clu_21491_-	-0.361505	0.997167	0.994179	-0.00298778
chr6:159779815:159779895:clu_21491_-	0.361505	0.00283349	0.00582127	0.00298778
chr6:159784067:159784666:clu_21492_-	-0.280733	0.23047	0.191474	-0.0389967
chr6:159784067:159787743:clu_21492_-	0.329651	0.00500738	0.00765933	0.00265196
chr6:159785997:159787743:clu_21492_-	-0.0489178	0.764522	0.800867	0.0363447
chr6:159787871:159788058:clu_21493_-	-0.118203	0.440868	0.434484	-0.00638439
chr6:159787871:159789405:clu_21493_-	-0.240396	0.0166961	0.0145617	-0.00213439
chr6:159788143:159789405:clu_21493_-	-0.089565	0.541268	0.548927	0.00765906
chr6:159789302:159789405:clu_21493_-	0.448164	0.00116757	0.00202729	0.000859727
chr6:161149255:161153346:clu_21494_-	0.129314	0.070112	0.0889647	0.0188527
chr6:161149289:161153346:clu_21494_-	-0.129314	0.929888	0.911035	-0.0188527
chr6:161153499:161154149:clu_21495_-	-0.207871	0.374281	0.344045	-0.0302358
chr6:161153499:161166248:clu_21495_-	0.314951	0.00789792	0.0122459	0.00434794
chr6:161153499:161232036:clu_21495_-	0.240339	0.0122768	0.0176667	0.00538999
chr6:161154310:161166248:clu_21495_-	-0.173444	0.241208	0.229489	-0.0117194
chr6:161154310:161232036:clu_21495_-	-0.140197	0.018448	0.018145	-0.000302981
chr6:161166417:161232036:clu_21495_-	-0.0337786	0.345889	0.378409	0.0325203
chr6:161973417:162054091:clu_21496_-	-0.0718012	0.567232	0.540598	-0.0266337
chr6:161973417:162201131:clu_21496_-	0.0357758	0.0200078	0.0212341	0.00122628
chr6:162054174:162201131:clu_21496_-	0.0360255	0.412761	0.438168	0.0254074
chr6:162201249:162262525:clu_21497_-	-0.24189	0.0658703	0.0416581	-0.0242122
chr6:162201252:162262525:clu_21497_-	0.24189	0.93413	0.958342	0.0242122
chr6:162443473:162571200:clu_21498_-	-0.742774	0.0978604	0.035937	-0.0619235
chr6:162443473:162727662:clu_21498_-	0.317279	0.837865	0.888145	0.0502798
chr6:162571297:162727662:clu_21498_-	0.425495	0.0642747	0.0759184	0.0116437
chr6:164805729:164813832:clu_21499_-	-0.0154296	0.25131	0.243795	-0.00751429
chr6:164805729:164821938:clu_21499_-	-0.0833424	0.320158	0.290192	-0.0299653
chr6:164805729:164827578:clu_21499_-	0.098772	0.428533	0.466012	0.0374796
chr6:164805090:164805696:clu_21500_-	-0.0111672	0.426727	0.421272	-0.00545454
chr6:164805093:164805696:clu_21500_-	0.0111672	0.573273	0.578728	0.00545454
chr6:165416281:165418353:clu_21501_-	0.0708254	0.104877	0.118939	0.0140614
chr6:165416281:165418635:clu_21501_-	-0.0708254	0.895123	0.881061	-0.0140614
chr6:165543568:165661947:clu_21502_-	-0.302274	0.135181	0.101708	-0.0334731
chr6:165543568:165711019:clu_21502_-	-0.0168124	0.218669	0.218877	0.000208324
chr6:165543568:165986108:clu_21502_-	-0.29651	0.0638085	0.0482859	-0.0155225
chr6:165711153:165986108:clu_21502_-	-0.204999	0.208477	0.172879	-0.0355976
chr6:165711153:165987529:clu_21502_-	-0.228133	0.135803	0.110039	-0.0257637
chr6:165910932:165987529:clu_21502_-	0.1643	0.107276	0.128698	0.0214221
chr6:165924659:165987529:clu_21502_-	0.584976	0.0879294	0.160658	0.0727282
chr6:165940766:165987529:clu_21502_-	0.299452	0.0428565	0.0588548	0.0159983
chr6:166330247:166331385:clu_21503_-	0.308582	0.25508	0.327387	0.0723071
chr6:166330247:166342419:clu_21503_-	-0.30317	0.316174	0.220106	-0.0960687
chr6:166331407:166341729:clu_21503_-	-0.227069	0.0769291	0.0577891	-0.01914
chr6:166331407:166342419:clu_21503_-	0.280959	0.228165	0.284865	0.0566993
chr6:166341819:166342419:clu_21503_-	-0.0593014	0.123651	0.109854	-0.0137977
chr6:166366891:166366969:clu_21504_-	0.251785	0.701966	0.7958	0.093834
chr6:166366891:166370218:clu_21504_-	-0.251785	0.298034	0.2042	-0.093834
chr6:166531313:166538668:clu_21505_-	-0.231939	0.48591	0.458036	-0.0278738
chr6:166531313:166626921:clu_21505_-	0.0282837	0.00510253	0.0062394	0.00113687
chr6:166531313:166858200:clu_21505_-	0.904486	0.00249513	0.00732792	0.00483279
chr6:166538784:166626921:clu_21505_-	-0.274282	0.141049	0.127445	-0.0136035
chr6:166538784:166757527:clu_21505_-	-0.205359	0.00912169	0.00883004	-0.000291643
chr6:166538784:166770863:clu_21505_-	-0.24134	0.0293024	0.0273631	-0.00193935
chr6:166538784:166858200:clu_21505_-	-0.0257626	0.101106	0.117128	0.0160224
chr6:166538784:166906358:clu_21505_-	-0.27768	0.00969235	0.00872787	-0.000964479
chr6:166770913:166858200:clu_21505_-	0.0712455	0.0309535	0.0395117	0.00855817
chr6:166858259:166862108:clu_21505_-	-0.128322	0.177076	0.185142	0.00806572
chr6:166858259:166906358:clu_21505_-	0.380669	0.00819158	0.0142483	0.00605675
chr6:166931118:166934091:clu_21507_-	0.127422	0.534818	0.532325	-0.00249294
chr6:166931118:166938895:clu_21507_-	-0.274682	0.0132067	0.00879296	-0.00441378
chr6:166934136:166938895:clu_21507_-	0.14726	0.451976	0.458882	0.00690672
chr6:166939008:166943019:clu_21508_-	-0.247882	0.566517	0.564826	-0.00169087
chr6:166939008:166956097:clu_21508_-	-0.38505	0.0403784	0.0350978	-0.00528063
chr6:166952548:166955467:clu_21508_-	0.402541	0.0114512	0.0218791	0.0104279
chr6:166952548:166955484:clu_21508_-	0.156662	0.0188643	0.0281861	0.00932174
chr6:166952548:166956097:clu_21508_-	-0.383337	0.333036	0.289978	-0.0430577
chr6:166955627:166956097:clu_21508_-	0.457066	0.0297529	0.0600325	0.0302796
chr6:166943089:166946682:clu_21509_-	-0.185037	0.399765	0.384746	-0.0150191
chr6:166943089:166952488:clu_21509_-	0.489927	0.0175272	0.0331294	0.0156023
chr6:166946739:166948570:clu_21509_-	-0.228293	0.338457	0.311951	-0.0265056
chr6:166946739:166952488:clu_21509_-	-0.012648	0.0846197	0.0967628	0.0121431
chr6:166948625:166952488:clu_21509_-	-0.0639479	0.159631	0.17341	0.0137793
chr6:169602321:169613559:clu_21510_-	0.0688789	0.356817	0.378897	0.0220793
chr6:169602321:169632947:clu_21510_-	-0.078855	0.268057	0.245551	-0.0225059
chr6:169613656:169632947:clu_21510_-	0.00997608	0.375126	0.375552	0.000426607
chr6:169634525:169638539:clu_21511_-	0.143128	0.135622	0.159094	0.0234729
chr6:169634525:169643697:clu_21511_-	0.110619	0.118399	0.134449	0.0160495
chr6:169634525:169658276:clu_21511_-	0.0530937	0.111261	0.11928	0.00801908
chr6:169638660:169643697:clu_21511_-	-0.0431942	0.112676	0.109708	-0.00296783
chr6:169652008:169658276:clu_21511_-	-0.294134	0.185159	0.140272	-0.0448871
chr6:169657607:169658276:clu_21511_-	0.118082	0.110172	0.126043	0.0158714
chr6:169658046:169658276:clu_21511_-	-0.0875946	0.226711	0.211153	-0.015558
chr6:169662424:169663563:clu_21512_-	-0.629282	0.09749	0.0574021	-0.0400879
chr6:169662424:169664166:clu_21512_-	-0.0760513	0.542718	0.555657	0.0129392
chr6:169662424:169672255:clu_21512_-	0.468218	0.0472872	0.0834352	0.036148
chr6:169670693:169672255:clu_21512_-	-0.414131	0.258257	0.188564	-0.069693
chr6:169670957:169672255:clu_21512_-	0.651247	0.054248	0.114942	0.0606938
chr6:169659207:169659451:clu_21513_-	0.23482	0.453339	0.448161	-0.00517826
chr6:169659207:169660663:clu_21513_-	-0.593507	0.0870846	0.0376023	-0.0494823
chr6:169659518:169660663:clu_21513_-	0.358687	0.459577	0.514237	0.0546606
chr6:169716088:169717823:clu_21514_-	-0.062714	0.977319	0.974366	-0.00295326
chr6:169717241:169717823:clu_21514_-	0.062714	0.0226811	0.0256344	0.00295326
chr6:169717900:169718788:clu_21515_-	-0.0799614	0.234298	0.206833	-0.027465
chr6:169717906:169718788:clu_21515_-	0.0799614	0.765702	0.793167	0.027465
chr6:169689012:169689127:clu_21516_-	0.123631	0.615124	0.660058	0.0449345
chr6:169689012:169701551:clu_21516_-	-0.0478202	0.0651019	0.0588509	-0.00625101
chr6:169689308:169701551:clu_21516_-	-0.0758109	0.319774	0.281091	-0.0386834
chr6:170429813:170537234:clu_21517_-	-0.292962	0.00495483	0.0040391	-0.000915734
chr6:170484995:170488397:clu_21517_-	0.0573393	0.00640968	0.00741695	0.00100727
chr6:170485019:170488397:clu_21517_-	-0.0558385	0.0288237	0.0297842	0.00096053
chr6:170485019:170537234:clu_21517_-	-0.0366176	0.00433541	0.00456682	0.000231415
chr6:170485019:170543601:clu_21517_-	-0.28513	0.00476042	0.00391113	-0.000849293
chr6:170488506:170497260:clu_21517_-	0.962049	0.00298713	0.0085419	0.00555476
chr6:170488506:170537234:clu_21517_-	-0.0565153	0.01549	0.0159954	0.000505366
chr6:170488506:170543601:clu_21517_-	0.420025	0.00604882	0.0100594	0.00401058
chr6:170497375:170537234:clu_21517_-	-0.28404	0.00562301	0.00462487	-0.000998147
chr6:170497375:170543601:clu_21517_-	-0.256794	0.00966884	0.00817216	-0.00149668
chr6:170535405:170537234:clu_21517_-	0.00171984	0.26545	0.290547	0.0250972
chr6:170535405:170543601:clu_21517_-	-0.0300032	0.0105512	0.0111882	0.000636962
chr6:170537340:170543601:clu_21517_-	-0.143233	0.634897	0.601153	-0.0337442
chr6:170472630:170478008:clu_21518_-	-0.828176	0.446446	0.205933	-0.240514
chr6:170472630:170484930:clu_21518_-	0.0105225	0.1213	0.129437	0.00813717
chr6:170478231:170484930:clu_21518_-	0.724571	0.160422	0.349599	0.189177
chr6:170481468:170484930:clu_21518_-	0.0930828	0.271832	0.315031	0.0431997
chr6:170549113:170552921:clu_21519_-	0.102376	0.0139336	0.0170457	0.00311204
chr6:170549113:170553130:clu_21519_-	-0.102376	0.986066	0.982954	-0.00311204
chr6:170577717:170578857:clu_21520_-	-0.0529876	0.857519	0.844074	-0.0134449
chr6:170578656:170578857:clu_21520_-	0.0529876	0.142481	0.155926	0.0134449
chr6:170578970:170580002:clu_21521_-	-0.212858	0.443513	0.396745	-0.0467673
chr6:170578970:170583057:clu_21521_-	0.390261	0.0747386	0.122203	0.0474644
chr6:170580105:170583057:clu_21521_-	-0.152789	0.301446	0.286353	-0.0150923
chr6:170582265:170583057:clu_21521_-	-0.0246142	0.180303	0.194698	0.0143952
chr6:170583623:170584299:clu_21522_-	0.124814	0.326152	0.383194	0.0570419
chr6:170583747:170584299:clu_21522_-	-0.124814	0.673848	0.616806	-0.0570419
chr6:311962:335114:clu_21524_+	-0.0780958	0.381582	0.354354	-0.027228
chr6:311962:345854:clu_21524_+	0.0391745	0.241306	0.251969	0.0106632
chr6:335163:345854:clu_21524_+	0.0389213	0.377112	0.393676	0.0165647
chr6:2248926:2263601:clu_21527_+	-0.229132	0.358975	0.284357	-0.0746181
chr6:2248926:2398577:clu_21527_+	0.116278	0.214807	0.240358	0.0255507
chr6:2397626:2398577:clu_21527_+	0.112854	0.426217	0.475285	0.0490674
chr6:2766444:2768691:clu_21531_+	0.0431995	0.322398	0.305827	-0.0165709
chr6:2766444:2779263:clu_21531_+	-0.16939	0.0160059	0.0122754	-0.00373046
chr6:2770361:2779263:clu_21531_+	0.126191	0.661596	0.681898	0.0203014
chr6:2988031:2989528:clu_21532_+	-0.154202	0.0477864	0.0351125	-0.0126739
chr6:2988031:2993931:clu_21532_+	0.21413	0.770114	0.817857	0.0477422
chr6:2988709:2993931:clu_21532_+	-0.0599278	0.182099	0.147031	-0.0350684
chr6:2994053:2994278:clu_21533_+	0.00530032	0.155475	0.14759	-0.00788475
chr6:2994053:3003669:clu_21533_+	0.438447	0.008004	0.011717	0.00371303
chr6:2994053:3006468:clu_21533_+	0.312343	0.151238	0.195167	0.0439285
chr6:3000085:3003669:clu_21533_+	-0.0105677	0.0453249	0.042349	-0.00297596
chr6:3000085:3006468:clu_21533_+	0.0509129	0.451071	0.448179	-0.00289218
chr6:3002286:3003669:clu_21533_+	-0.313576	0.0131377	0.00906634	-0.00407141
chr6:3003789:3004495:clu_21533_+	-0.141401	0.0583731	0.0478518	-0.0105213
chr6:3003789:3006468:clu_21533_+	-0.319437	0.043513	0.0298528	-0.0136602
chr6:3004651:3006468:clu_21533_+	-0.0220223	0.0738628	0.068227	-0.00563571
chr6:3006559:3010025:clu_21534_+	0.241768	0.9312	0.956428	0.0252288
chr6:3006559:3010057:clu_21534_+	-0.241768	0.0688003	0.0435716	-0.0252288
chr6:3012674:3015530:clu_21535_+	0.0459395	0.491983	0.494621	0.00263838
chr6:3012674:3016884:clu_21535_+	-0.0884515	0.0293952	0.0258366	-0.00355869
chr6:3015643:3016884:clu_21535_+	0.042512	0.478622	0.479542	0.000920307
chr6:3016985:3018193:clu_21536_+	-0.0173066	0.0343118	0.0331832	-0.00112859
chr6:3016985:3019479:clu_21536_+	0.0173066	0.965688	0.966817	0.00112859
chr6:3081116:3082547:clu_21537_+	0.342513	0.175077	0.26965	0.0945736
chr6:3081116:3083085:clu_21537_+	-0.394389	0.529993	0.39067	-0.139323
chr6:3082660:3083085:clu_21537_+	0.051876	0.294931	0.33968	0.0447495
chr6:3118847:3119285:clu_21538_+	0.226014	0.0689672	0.0860084	0.0170413
chr6:3118847:3123657:clu_21538_+	0.0198109	0.801151	0.812943	0.011792
chr6:3119512:3123657:clu_21538_+	-0.245825	0.129882	0.101048	-0.0288333
chr6:3137493:3140386:clu_21539_+	0.26711	0.926543	0.955595	0.0290518
chr6:3138179:3140386:clu_21539_+	-0.26711	0.0734567	0.0444049	-0.0290518
chr6:3140509:3152488:clu_21540_+	0.094587	0.896838	0.907956	0.0111179
chr6:3140509:3152538:clu_21540_+	0.0312875	0.0598163	0.0568433	-0.00297295
chr6:3150145:3152488:clu_21540_+	-0.125874	0.0433454	0.0352005	-0.00814492
chr6:3259196:3263684:clu_21541_+	0.00900503	0.439002	0.449053	0.0100514
chr6:3259196:3302858:clu_21541_+	0.504684	0.0178636	0.0299965	0.0121329
chr6:3263759:3264174:clu_21541_+	-0.595085	0.0401246	0.0224331	-0.0176915
chr6:3263759:3264209:clu_21541_+	-0.682296	0.139336	0.0713946	-0.067941
chr6:3263759:3267591:clu_21541_+	0.335126	0.21539	0.305273	0.0898836
chr6:3263759:3302858:clu_21541_+	0.921082	0.0155632	0.0396314	0.0240683
chr6:3264325:3267591:clu_21541_+	-0.492515	0.132721	0.0822176	-0.0505037
chr6:4776807:4891713:clu_21543_+	0.118106	0.310518	0.3478	0.0372818
chr6:4776807:4935515:clu_21543_+	-0.0689206	0.0593474	0.055134	-0.00421337
chr6:4892379:4935515:clu_21543_+	-0.0491849	0.630134	0.597066	-0.0330684
chr6:5261358:5368550:clu_21544_+	-0.581266	0.112398	0.0864414	-0.0259562
chr6:5261660:5368550:clu_21544_+	-0.477368	0.778568	0.664329	-0.114238
chr6:5262118:5368550:clu_21544_+	0.388114	0.06647	0.134768	0.0682979
chr6:5272489:5368550:clu_21544_+	0.670519	0.0425649	0.114462	0.0718967
chr6:5369182:5371152:clu_21545_+	0.345051	0.0302283	0.0427277	0.0124994
chr6:5369182:5404542:clu_21545_+	-0.0177752	0.429879	0.422736	-0.00714356
chr6:5369182:5431041:clu_21545_+	-0.120209	0.0654458	0.0580922	-0.00735362
chr6:5371233:5404542:clu_21545_+	-0.556812	0.0277458	0.0159154	-0.0118303
chr6:5396888:5404542:clu_21545_+	0.331592	0.0138091	0.0192582	0.00544913
chr6:5404701:5431041:clu_21545_+	0.018153	0.432892	0.441271	0.00837899
chr6:5431172:5445429:clu_21546_+	0.118268	0.037513	0.0363795	-0.00113349
chr6:5431172:5466559:clu_21546_+	-0.312301	0.104065	0.0656127	-0.0384527
chr6:5431172:5545180:clu_21546_+	0.194033	0.858422	0.898008	0.0395862
chr6:10695069:10697321:clu_21552_+	-0.459083	0.0995869	0.0603056	-0.0392813
chr6:10695069:10697324:clu_21552_+	0.00529151	0.41367	0.398552	-0.0151181
chr6:10695069:10702369:clu_21552_+	0.355798	0.0856851	0.117208	0.0315234
chr6:10697486:10702369:clu_21552_+	0.0979944	0.401058	0.423934	0.0228761
chr6:10723241:10724556:clu_21553_+	-0.325297	0.0186432	0.00960031	-0.00904286
chr6:10723241:10724570:clu_21553_+	0.351101	0.97031	0.982725	0.0124147
chr6:10723241:10724576:clu_21553_+	-0.0258045	0.0110465	0.00767465	-0.00337187
chr6:10747881:10749202:clu_21554_+	0.164295	0.243552	0.246094	0.00254153
chr6:10747881:10770077:clu_21554_+	0.0538843	0.00968054	0.00875906	-0.000921482
chr6:10749698:10751133:clu_21554_+	0.255325	0.271852	0.300867	0.0290153
chr6:10749698:10755142:clu_21554_+	-0.313325	0.0166058	0.0104074	-0.00619844
chr6:10749698:10770077:clu_21554_+	-0.424598	0.0176451	0.00989415	-0.0077509
chr6:10751234:10755142:clu_21554_+	0.0711059	0.211825	0.194991	-0.0168341
chr6:10755232:10756467:clu_21554_+	0.159079	0.22005	0.22119	0.00113955
chr6:10755232:10770077:clu_21554_+	0.034233	0.00878951	0.00779809	-0.000991424
chr6:10786428:10786534:clu_21557_+	-0.438109	0.129551	0.0889403	-0.0406104
chr6:10786428:10786569:clu_21557_+	0.545731	0.0677327	0.124375	0.0566425
chr6:10786463:10786534:clu_21557_+	-0.331102	0.195971	0.149735	-0.0462362
chr6:10786463:10786569:clu_21557_+	0.190592	0.129895	0.167221	0.0373267
chr6:10786498:10786569:clu_21557_+	0.150828	0.0645434	0.0798515	0.0153081
chr6:10786498:10786604:clu_21557_+	-0.117941	0.412307	0.389876	-0.0224307
chr6:10786533:10786744:clu_21558_+	0.283153	0.0656819	0.0888638	0.0231818
chr6:10786533:10786849:clu_21558_+	-0.683877	0.151213	0.0777845	-0.0734287
chr6:10786568:10786744:clu_21558_+	0.252161	0.133554	0.175177	0.0416228
chr6:10786603:10786779:clu_21558_+	0.448272	0.0912527	0.145625	0.0543719
chr6:10786673:10786744:clu_21558_+	-0.138009	0.136982	0.121628	-0.0153538
chr6:10786673:10786779:clu_21558_+	0.111409	0.0788543	0.0898497	0.0109954
chr6:10786673:10786849:clu_21558_+	-0.430842	0.164951	0.109282	-0.0556686
chr6:10786673:10786884:clu_21558_+	-0.47191	0.0664347	0.042243	-0.0241918
chr6:10786708:10786814:clu_21558_+	0.488106	0.0392913	0.0652506	0.0259594
chr6:10786708:10786849:clu_21558_+	0.141537	0.0717852	0.0842967	0.0125115
chr6:10786848:10786954:clu_21559_+	0.22273	0.127183	0.160657	0.033474
chr6:10786848:10786989:clu_21559_+	0.42506	0.0871328	0.134748	0.0476154
chr6:10786883:10786954:clu_21559_+	-0.109838	0.301171	0.272804	-0.0283667
chr6:10786883:10786989:clu_21559_+	0.0107586	0.23636	0.241539	0.00517852
chr6:10786883:10787024:clu_21559_+	-0.24836	0.111708	0.088097	-0.0236105
chr6:10786883:10787094:clu_21559_+	-0.300351	0.136445	0.102154	-0.0342907
chr6:11565836:11571696:clu_21562_+	-0.0577826	0.00977124	0.0103066	0.000535367
chr6:11565836:11574175:clu_21562_+	0.489217	0.00541333	0.0098671	0.00445377
chr6:11565836:11575431:clu_21562_+	-0.112926	0.967476	0.965734	-0.00174151
chr6:11574251:11575431:clu_21562_+	-0.318508	0.0173398	0.0140922	-0.00324762
chr6:12008875:12015526:clu_21563_+	0.29027	0.0698463	0.109559	0.0397124
chr6:12012054:12015526:clu_21563_+	-0.28286	0.305117	0.269813	-0.0353043
chr6:12012566:12015526:clu_21563_+	-0.292623	0.518047	0.453654	-0.0643927
chr6:12012789:12015526:clu_21563_+	0.285213	0.10699	0.166975	0.0599846
chr6:12015668:12089184:clu_21564_+	-0.00997319	0.887982	0.885983	-0.00199947
chr6:12061110:12089184:clu_21564_+	0.00997319	0.112018	0.114017	0.00199947
chr6:12125870:12129759:clu_21565_+	-0.0746629	0.265501	0.256609	-0.00889233
chr6:12125870:12130767:clu_21565_+	-0.0553381	0.00657053	0.00647438	-9.61495e-05
chr6:12125870:12161439:clu_21565_+	0.219866	0.00491084	0.00637196	0.00146112
chr6:12129892:12130767:clu_21565_+	-0.0885016	0.242782	0.231426	-0.0113563
chr6:12130942:12135791:clu_21565_+	0.0300443	0.283617	0.304376	0.0207595
chr6:12130942:12161439:clu_21565_+	0.0213498	0.00659039	0.00701155	0.000421161
chr6:12135892:12161439:clu_21565_+	-0.0527579	0.190028	0.187731	-0.002297
chr6:12716896:12717509:clu_21566_+	0.0916971	0.180152	0.186718	0.00656536
chr6:12716896:12718699:clu_21566_+	-0.257784	0.0944957	0.0690526	-0.0254431
chr6:12717553:12718699:clu_21566_+	0.00997089	0.168858	0.161278	-0.00758045
chr6:12717743:12718699:clu_21566_+	0.113137	0.468377	0.495967	0.0275896
chr6:12718440:12718699:clu_21566_+	0.0429786	0.0881162	0.0869848	-0.00113144
chr6:12749790:13053365:clu_21567_+	-0.0814536	0.722543	0.733094	0.010551
chr6:12957544:13053365:clu_21567_+	-0.224373	0.0873166	0.0767934	-0.0105233
chr6:12957751:13053365:clu_21567_+	0.193932	0.00492831	0.00658556	0.00165724
chr6:12958037:13053365:clu_21567_+	-0.281116	0.103372	0.0858988	-0.0174733
chr6:13013645:13053365:clu_21567_+	0.327922	0.00421463	0.00643939	0.00222476
chr6:13014139:13053365:clu_21567_+	0.0650892	0.0776249	0.0911884	0.0135635
chr6:12933797:12934114:clu_21568_+	0.184896	0.0845287	0.117891	0.0333622
chr6:12933818:12934114:clu_21568_+	-0.184896	0.915471	0.882109	-0.0333622
chr6:13182686:13184799:clu_21569_+	-0.0246871	0.106471	0.0991807	-0.00729013
chr6:13182686:13205815:clu_21569_+	0.063294	0.811556	0.825515	0.0139584
chr6:13185005:13205815:clu_21569_+	-0.0386069	0.0819728	0.0753045	-0.00666829
chr6:13228063:13228770:clu_21570_+	0.456066	0.00420404	0.00725769	0.00305366
chr6:13228063:13230037:clu_21570_+	-0.0890484	0.962392	0.963261	0.000869243
chr6:13229013:13230037:clu_21570_+	-0.0581868	0.0115518	0.0119247	0.000372827
chr6:13229667:13230037:clu_21570_+	-0.30883	0.0218522	0.0175564	-0.00429573
chr6:13574306:13579451:clu_21571_+	0.295203	0.131356	0.177218	0.045862
chr6:13574458:13579451:clu_21571_+	-0.0699864	0.0913779	0.0855656	-0.00581231
chr6:13574624:13579451:clu_21571_+	-0.060138	0.490966	0.464287	-0.0266791
chr6:13574832:13579451:clu_21571_+	-0.338414	0.144257	0.10328	-0.0409765
chr6:13578833:13579451:clu_21571_+	0.173335	0.142043	0.169649	0.0276058
chr6:13584225:13584987:clu_21572_+	-0.0332474	0.0385038	0.0371408	-0.00136295
chr6:13584225:13588331:clu_21572_+	0.0343369	0.364775	0.376465	0.0116902
chr6:13584225:13591669:clu_21572_+	0.0603841	0.00648061	0.0068648	0.000384188
chr6:13585117:13588331:clu_21572_+	0.414912	0.00757953	0.0114452	0.00386568
chr6:13585127:13588331:clu_21572_+	-0.48385	0.0443746	0.0272765	-0.0170981
chr6:13588464:13591669:clu_21572_+	0.00746448	0.538287	0.540808	0.002521
chr6:13591894:13594430:clu_21573_+	0.0541697	0.0133134	0.0122423	-0.00107113
chr6:13591894:13595477:clu_21573_+	0.163637	0.449528	0.46118	0.011652
chr6:13591894:13596963:clu_21573_+	-0.347731	0.0165548	0.0101848	-0.00636999
chr6:13595564:13596963:clu_21573_+	0.129925	0.520604	0.516393	-0.00421089
chr6:13597016:13597728:clu_21574_+	-0.498917	0.0293681	0.0181946	-0.0111735
chr6:13597016:13597731:clu_21574_+	0.841319	0.00970744	0.0229735	0.0132661
chr6:13597016:13599032:clu_21574_+	-0.0194266	0.391808	0.392084	0.000276256
chr6:13597016:13600834:clu_21574_+	-0.00825121	0.0739571	0.074841	0.000883869
chr6:13597864:13599032:clu_21574_+	-0.298975	0.0219086	0.0165773	-0.00533127
chr6:13599155:13600834:clu_21574_+	-0.015749	0.473251	0.475329	0.00207857
chr6:13600949:13604476:clu_21575_+	-0.0543184	0.114298	0.103753	-0.0105455
chr6:13600949:13611790:clu_21575_+	0.0543184	0.885702	0.896247	0.0105455
chr6:13925023:13974210:clu_21576_+	0.201449	0.143259	0.158279	0.0150203
chr6:13925023:13976909:clu_21576_+	-0.375562	0.0951293	0.0590233	-0.036106
chr6:13925366:13974210:clu_21576_+	0.216564	0.104163	0.116837	0.0126739
chr6:13925366:13976909:clu_21576_+	-0.180707	0.0566193	0.0426873	-0.013932
chr6:13974364:13976909:clu_21576_+	0.138255	0.60083	0.623173	0.0223438
chr6:14110259:14117950:clu_21577_+	-0.520441	0.0474076	0.0276923	-0.0197153
chr6:14117584:14117950:clu_21577_+	0.517982	0.0506176	0.0835207	0.0329031
chr6:14117848:14117950:clu_21577_+	0.00245886	0.901975	0.888787	-0.0131877
chr6:14133755:14135108:clu_21578_+	-0.166706	0.945013	0.924888	-0.0201252
chr6:14133755:14135111:clu_21578_+	0.166706	0.0549872	0.0751124	0.0201252
chr6:15246584:15374117:clu_21579_+	0.0302752	0.872567	0.879149	0.00658235
chr6:15248964:15374117:clu_21579_+	-0.0302752	0.127433	0.120851	-0.00658235
chr6:15374252:15410224:clu_21580_+	0.077193	0.233713	0.238548	0.00483508
chr6:15374252:15452006:clu_21580_+	-1.02919	0.0949948	0.0320699	-0.0629248
chr6:15401017:15410224:clu_21580_+	0.26331	0.144898	0.17815	0.0332518
chr6:15401017:15452006:clu_21580_+	0.604521	0.0145237	0.0251181	0.0105944
chr6:15410365:15452006:clu_21580_+	0.0841623	0.511871	0.526114	0.0142436
chr6:17426690:17462996:clu_21581_+	-0.00686935	0.388884	0.371183	-0.0177005
chr6:17426690:17507169:clu_21581_+	0.0114443	0.012132	0.0117938	-0.000338179
chr6:17463073:17507169:clu_21581_+	0.050512	0.251084	0.253809	0.00272556
chr6:17463073:17539269:clu_21581_+	-0.154129	0.0250751	0.0206565	-0.00441858
chr6:17513954:17539269:clu_21581_+	0.099042	0.322825	0.342557	0.0197317
chr6:17507726:17508772:clu_21582_+	-0.106222	0.0166727	0.0145816	-0.00209113
chr6:17507726:17513849:clu_21582_+	0.0293057	0.97101	0.97248	0.00147091
chr6:17508900:17513849:clu_21582_+	0.0769163	0.0123178	0.012938	0.000620211
chr6:18161454:18162835:clu_21583_+	0.156424	0.529046	0.526662	-0.00238386
chr6:18161454:18166267:clu_21583_+	-0.348182	0.0287163	0.0172592	-0.0114571
chr6:18162924:18166267:clu_21583_+	0.191758	0.442238	0.456079	0.013841
chr6:18188002:18191197:clu_21584_+	0.269475	0.959825	0.976165	0.0163395
chr6:18188002:18191203:clu_21584_+	-0.269475	0.0401748	0.0238354	-0.0163395
chr6:18200576:18201486:clu_21585_+	0.00543093	0.427528	0.46449	0.0369618
chr6:18200576:18205537:clu_21585_+	0.154524	0.0245478	0.030958	0.00641029
chr6:18201657:18205537:clu_21585_+	-0.159955	0.547924	0.504552	-0.0433721
chr6:18277539:18277665:clu_21586_+	-1.19723	0.13415	0.0299271	-0.104222
chr6:18277539:18399499:clu_21586_+	0.853557	0.0985044	0.170836	0.0723311
chr6:18387630:18399499:clu_21586_+	0.343678	0.767346	0.799237	0.0318914
chr6:20479957:20481206:clu_21587_+	0.14156	0.943575	0.956888	0.0133129
chr6:20479957:20481224:clu_21587_+	-0.14156	0.0564246	0.0431117	-0.0133129
chr6:20758643:20781145:clu_21588_+	0.20288	0.931225	0.953088	0.0218623
chr6:20771909:20781145:clu_21588_+	-0.20288	0.0687746	0.0469123	-0.0218623
chr6:20846178:20874323:clu_21589_+	-0.141863	0.0502187	0.0598966	0.00967789
chr6:20846178:20951439:clu_21589_+	0.498902	0.0204306	0.0462485	0.0258179
chr6:20846178:20955419:clu_21589_+	-0.357038	0.929351	0.893855	-0.0354958
chr6:22147070:22173998:clu_21590_+	0.0276129	0.0608088	0.0622149	0.00140613
chr6:22147070:22191567:clu_21590_+	-0.0920183	0.0369139	0.0335092	-0.00340479
chr6:22147292:22173998:clu_21590_+	-0.0242358	0.299898	0.291329	-0.0085687
chr6:22174062:22181323:clu_21590_+	0.210823	0.113796	0.139838	0.0260411
chr6:22174062:22191567:clu_21590_+	0.0180795	0.340147	0.34471	0.00456351
chr6:22181475:22191567:clu_21590_+	-0.140261	0.148436	0.128399	-0.0200373
chr6:22191656:22194045:clu_21591_+	-0.112284	0.969045	0.96155	-0.00749432
chr6:22191656:22214307:clu_21591_+	0.112284	0.0309553	0.0384497	0.00749432
chr6:22352651:22368214:clu_21592_+	-0.666914	0.0672115	0.0316771	-0.0355344
chr6:22352651:22400529:clu_21592_+	-0.222295	0.0899081	0.0660992	-0.023809
chr6:22352651:22517685:clu_21592_+	0.1015	0.120012	0.121968	0.00195554
chr6:22399153:22400529:clu_21592_+	0.0790214	0.503413	0.500244	-0.00316941
chr6:22400643:22517685:clu_21592_+	-0.0173654	0.137103	0.123721	-0.0133818
chr6:22517163:22517685:clu_21592_+	0.726053	0.0823523	0.156291	0.0739391
chr6:22574355:22589085:clu_21594_+	-0.277239	0.392549	0.289879	-0.10267
chr6:22574355:22589258:clu_21594_+	0.676351	0.24792	0.475088	0.227167
chr6:22589133:22589258:clu_21594_+	-0.399112	0.359531	0.235034	-0.124497
chr6:24126340:24128109:clu_21595_+	0.188747	0.0147475	0.0213666	0.00661906
chr6:24126340:24128128:clu_21595_+	-0.188747	0.985252	0.978633	-0.00661906
chr6:24128200:24128717:clu_21596_+	0.436972	0.0053486	0.00872613	0.00337753
chr6:24128200:24129305:clu_21596_+	-0.389049	0.0273978	0.0195687	-0.00782914
chr6:24128200:24134319:clu_21596_+	-0.0479237	0.967254	0.971705	0.00445161
chr6:24134516:24140921:clu_21597_+	0.198273	0.0038389	0.00544767	0.00160877
chr6:24134516:24142483:clu_21597_+	-0.208077	0.0258883	0.0244699	-0.00141841
chr6:24134516:24145548:clu_21597_+	-0.154852	0.957222	0.954237	-0.00298474
chr6:24134516:24154771:clu_21597_+	-0.0798441	0.00376427	0.00404483	0.000280557
chr6:24142554:24145548:clu_21597_+	0.305866	0.00336748	0.00532153	0.00195405
chr6:24144311:24145548:clu_21597_+	-0.0613661	0.00591911	0.00647889	0.000559779
chr6:24405241:24408408:clu_21598_+	-0.230701	0.405061	0.385691	-0.0193704
chr6:24405241:24412222:clu_21598_+	0.414893	0.0254791	0.046268	0.0207889
chr6:24409573:24412222:clu_21598_+	-0.184193	0.56946	0.568042	-0.00141851
chr6:24412395:24415016:clu_21599_+	0.159557	0.125745	0.165204	0.0394596
chr6:24412395:24415033:clu_21599_+	-0.159557	0.874255	0.834796	-0.0394596
chr6:24418578:24422937:clu_21600_+	-0.397612	0.969103	0.934041	-0.0350622
chr6:24418578:24422965:clu_21600_+	0.397612	0.0308972	0.0659594	0.0350622
chr6:24504985:24511830:clu_21601_+	0.0771791	0.0215163	0.0267774	0.00526107
chr6:24504985:24515167:clu_21601_+	-0.154067	0.951616	0.939796	-0.0118208
chr6:24511868:24515167:clu_21601_+	0.0768877	0.0268673	0.0334271	0.00655974
chr6:24522925:24523605:clu_21602_+	0.248287	0.00778526	0.0127281	0.00494283
chr6:24522925:24527997:clu_21602_+	-0.248287	0.992215	0.987272	-0.00494283
chr6:24667344:24697883:clu_21603_+	-0.368498	0.918934	0.898935	-0.0199985
chr6:24667355:24697883:clu_21603_+	-0.246826	0.073457	0.0811558	0.00769873
chr6:24687693:24697883:clu_21603_+	0.615324	0.00760913	0.0199089	0.0122998
chr6:24775112:24777222:clu_21604_+	-0.314648	0.377472	0.244237	-0.133235
chr6:24775244:24777222:clu_21604_+	0.314648	0.622528	0.755763	0.133235
chr6:25279239:25284812:clu_21605_+	-0.25551	0.0563506	0.0345835	-0.0217671
chr6:25279835:25284812:clu_21605_+	0.25551	0.943649	0.965416	0.0217671
chr6:25284909:25420114:clu_21606_+	-0.213894	0.856963	0.796166	-0.0607968
chr6:25356977:25420114:clu_21606_+	0.213894	0.143037	0.203834	0.0607968
chr6:25420164:25426501:clu_21607_+	-0.329473	0.939775	0.889791	-0.049984
chr6:25424370:25426501:clu_21607_+	0.329473	0.060225	0.110209	0.049984
chr6:25465948:25470973:clu_21608_+	0.120181	0.0208096	0.0305531	0.00974352
chr6:25465948:25471169:clu_21608_+	-0.292346	0.948309	0.921687	-0.0266221
chr6:25471024:25471169:clu_21608_+	0.172165	0.0308812	0.0477598	0.0168786
chr6:25500235:25507479:clu_21609_+	0.169959	0.259193	0.322074	0.0628813
chr6:25500235:25509656:clu_21609_+	-0.325164	0.490579	0.371546	-0.119033
chr6:25507490:25509656:clu_21609_+	0.155205	0.250228	0.30638	0.0561521
chr6:25556850:25576976:clu_21610_+	-0.0447296	0.129203	0.129598	0.000394853
chr6:25556850:25580924:clu_21610_+	-0.0751907	0.760363	0.739804	-0.0205583
chr6:25576993:25580924:clu_21610_+	0.11992	0.110434	0.130598	0.0201634
chr6:25581439:25594415:clu_21611_+	-0.479295	0.978093	0.944809	-0.0332834
chr6:25592808:25594415:clu_21611_+	0.479295	0.0219075	0.0551909	0.0332834
chr6:25600746:25604812:clu_21612_+	-0.80914	0.987982	0.942187	-0.0457954
chr6:25600746:25604815:clu_21612_+	0.80914	0.0120179	0.0578133	0.0457954
chr6:25610181:25612377:clu_21613_+	0.165561	0.146389	0.181158	0.0347694
chr6:25610181:25612737:clu_21613_+	-0.309364	0.100359	0.0772411	-0.0231177
chr6:25610181:25612740:clu_21613_+	-0.120062	0.0450518	0.0419004	-0.00315144
chr6:25610181:25619447:clu_21613_+	-0.5079	0.282975	0.178574	-0.104401
chr6:25612401:25612737:clu_21613_+	0.0515079	0.0336089	0.0371084	0.00349948
chr6:25612401:25612740:clu_21613_+	0.627743	0.0242968	0.0477334	0.0234366
chr6:25612401:25619447:clu_21613_+	-0.113715	0.105258	0.0985181	-0.00673952
chr6:25612886:25619447:clu_21613_+	0.20623	0.262062	0.337767	0.0757045
chr6:25604893:25606061:clu_21614_+	0.0856622	0.715321	0.748888	0.0335676
chr6:25604893:25606079:clu_21614_+	-0.0856622	0.284679	0.251112	-0.0335676
chr6:26124633:26138054:clu_21615_+	-0.00346499	0.271467	0.298154	0.0266871
chr6:26124749:26127698:clu_21615_+	0.490077	0.132738	0.238816	0.106077
chr6:26124749:26138054:clu_21615_+	-0.818674	0.430631	0.209309	-0.221322
chr6:26127761:26138054:clu_21615_+	0.332062	0.165164	0.253721	0.0885572
chr6:26466088:26467719:clu_21617_+	-0.0409631	0.170853	0.159558	-0.0112949
chr6:26466088:26467948:clu_21617_+	0.0409631	0.829147	0.840442	0.0112949
chr6:26459828:26462797:clu_21618_+	-0.484539	0.0727704	0.0356652	-0.0371052
chr6:26459828:26463244:clu_21618_+	0.270703	0.879146	0.916956	0.0378097
chr6:26462897:26463244:clu_21618_+	0.213836	0.0480837	0.0473792	-0.000704451
chr6:26463525:26465185:clu_21619_+	-0.288088	0.959534	0.930203	-0.0293311
chr6:26463525:26465218:clu_21619_+	0.288088	0.0404659	0.0697969	0.0293311
chr6:27389043:27399442:clu_21621_+	-0.245963	0.18387	0.130941	-0.0529295
chr6:27389075:27395017:clu_21621_+	-0.0832893	0.182372	0.152817	-0.0295557
chr6:27389075:27399442:clu_21621_+	0.278351	0.445085	0.535443	0.0903577
chr6:27395095:27399442:clu_21621_+	0.0509009	0.188673	0.1808	-0.00787256
chr6:28148824:28149483:clu_21622_+	-0.0131685	0.928914	0.927156	-0.00175886
chr6:28148838:28149483:clu_21622_+	0.0131685	0.0710855	0.0728444	0.00175886
chr6:28267213:28271854:clu_21623_+	-0.0806944	0.785665	0.757239	-0.028426
chr6:28267453:28271854:clu_21623_+	0.0806944	0.214335	0.242761	0.028426
chr6:28271934:28272022:clu_21624_+	0.180221	0.228604	0.294808	0.0662042
chr6:28271934:28272670:clu_21624_+	-0.269871	0.277155	0.22788	-0.0492751
chr6:28272336:28272670:clu_21624_+	0.242365	0.045618	0.0626009	0.0169829
chr6:28272339:28272670:clu_21624_+	-0.152714	0.448624	0.414712	-0.033912
chr6:28285700:28287080:clu_21626_+	0.30844	0.0896464	0.154324	0.0646779
chr6:28285707:28287080:clu_21626_+	-0.30844	0.910354	0.845676	-0.0646779
chr6:28350067:28359525:clu_21627_+	0.0292218	0.877726	0.883861	0.00613515
chr6:28350388:28359525:clu_21627_+	-0.0292218	0.122274	0.116139	-0.00613515
chr6:28363385:28363692:clu_21628_+	-0.112763	0.440885	0.417253	-0.0236328
chr6:28363385:28365426:clu_21628_+	0.236733	0.14638	0.19649	0.0501097
chr6:28363815:28365426:clu_21628_+	-0.12397	0.412734	0.386257	-0.0264769
chr6:29657297:29659319:clu_21629_+	0.101349	0.944684	0.95437	0.00968605
chr6:29657297:29659324:clu_21629_+	-0.101349	0.0553163	0.0456303	-0.00968605
chr6:29670721:29671172:clu_21630_+	0.668732	0.94206	0.984111	0.0420514
chr6:29670721:29671422:clu_21630_+	-0.668732	0.0579402	0.0158889	-0.0420514
chr6:29829693:29889707:clu_21631_+	-0.128048	0.0078624	0.00573737	-0.00212503
chr6:29829693:29944500:clu_21631_+	-1.06402	0.00854597	0.00244587	-0.0061001
chr6:29829693:30261587:clu_21631_+	-1.08974	0.0124842	0.00348226	-0.00900191
chr6:29889604:29889707:clu_21631_+	0.415251	0.027596	0.0346702	0.00707414
chr6:29889604:29944500:clu_21631_+	0.488836	0.0359765	0.0486503	0.0126738
chr6:29928328:29928457:clu_21631_+	0.675075	0.0154095	0.0251037	0.0096942
chr6:29928328:29944500:clu_21631_+	0.195591	0.0667102	0.0672828	0.000572654
chr6:29944397:29944500:clu_21631_+	0.152075	0.753705	0.727804	-0.0259002
chr6:30261479:30261587:clu_21631_+	0.354972	0.0717108	0.0848232	0.0131125
chr6:29888742:29889328:clu_21632_+	-0.43232	0.0175683	0.00764887	-0.00991943
chr6:29888742:29944122:clu_21632_+	-0.102378	0.169903	0.102887	-0.067016
chr6:29888742:29957439:clu_21632_+	0.037801	0.0158578	0.0110479	-0.00480986
chr6:29943543:29944122:clu_21632_+	0.496897	0.796671	0.878416	0.0817453
chr6:29944616:29945059:clu_21633_+	-0.146516	0.903201	0.874383	-0.0288185
chr6:29944616:30009145:clu_21633_+	0.146516	0.096799	0.125617	0.0288185
chr6:29725563:29726011:clu_21634_+	-1.62588	0.307453	0.036126	-0.271327
chr6:29725563:29890264:clu_21634_+	1.03882	0.358439	0.604953	0.246514
chr6:29889823:29890264:clu_21634_+	0.587064	0.334109	0.358921	0.0248127
chr6:29926530:29942757:clu_21635_+	-0.378654	0.0185538	0.00878694	-0.00976683
chr6:29942626:29942757:clu_21635_+	0.378654	0.981446	0.991213	0.00976683
chr6:29830410:29945234:clu_21636_+	0.427492	0.0809903	0.11065	0.0296599
chr6:29890296:29890439:clu_21636_+	-0.823895	0.037388	0.0146144	-0.0227736
chr6:29890296:29945234:clu_21636_+	0.444763	0.23345	0.3245	0.0910493
chr6:29945091:29945234:clu_21636_+	-0.0483602	0.648171	0.550236	-0.0979356
chr6:29888224:29888467:clu_21637_+	0.249615	0.0562637	0.0712051	0.0149413
chr6:29888224:29943268:clu_21637_+	-0.254994	0.0296826	0.0226796	-0.007003
chr6:29943026:29943268:clu_21637_+	0.00537865	0.914054	0.906115	-0.00793832
chr6:29888582:29927294:clu_21638_+	-0.163913	0.0558918	0.0409085	-0.0149833
chr6:29888582:29943384:clu_21638_+	0.163913	0.944108	0.959092	0.0149833
chr6:29888639:29934185:clu_21639_+	-0.783736	0.45668	0.149162	-0.307518
chr6:29888639:29943441:clu_21639_+	0.783736	0.54332	0.850838	0.307518
chr6:29888672:29934218:clu_21640_+	-0.744425	0.966765	0.867784	-0.0989811
chr6:29888672:29943474:clu_21640_+	0.744425	0.0332349	0.132216	0.0989811
chr6:30007593:30491137:clu_21641_+	-0.00678843	0.115959	0.114574	-0.00138455
chr6:30490515:30491137:clu_21641_+	0.00678843	0.884041	0.885426	0.00138455
chr6:30067229:30068590:clu_21642_+	-0.0658895	0.00655905	0.00753779	0.000978736
chr6:30067479:30068279:clu_21642_+	0.432171	0.00508136	0.00960921	0.00452785
chr6:30067479:30068590:clu_21642_+	-0.21103	0.980252	0.974332	-0.00591989
chr6:30068353:30068590:clu_21642_+	-0.155251	0.00810752	0.00852083	0.000413302
chr6:30340620:30341686:clu_21645_+	-0.014219	0.0908857	0.0885632	-0.00232253
chr6:30340620:30341712:clu_21645_+	0.014219	0.909114	0.911437	0.00232253
chr6:30345228:30345298:clu_21646_+	-0.0532919	0.966246	0.962592	-0.00365434
chr6:30345228:30345322:clu_21646_+	0.0532919	0.033754	0.0374083	0.00365434
chr6:30345573:30346432:clu_21647_+	0.345776	0.982691	0.991256	0.0085651
chr6:30345573:30346439:clu_21647_+	-0.345776	0.0173089	0.00874384	-0.0085651
chr6:30346557:30346713:clu_21648_+	0.247225	0.946729	0.96682	0.0200913
chr6:30346564:30346713:clu_21648_+	-0.247225	0.0532713	0.03318	-0.0200913
chr6:30557450:30558150:clu_21649_+	0.0231033	0.243178	0.269251	0.0260728
chr6:30557450:30561834:clu_21649_+	-0.139925	0.491714	0.462533	-0.0291807
chr6:30558212:30561328:clu_21649_+	0.645819	0.0136779	0.0282289	0.014551
chr6:30558212:30561834:clu_21649_+	-0.0228367	0.187526	0.198309	0.0107831
chr6:30561508:30561834:clu_21649_+	-0.506161	0.063904	0.0416778	-0.0222263
chr6:30577913:30578073:clu_21650_+	0.0572427	0.515518	0.54403	0.028512
chr6:30577913:30578076:clu_21650_+	-0.0572427	0.484482	0.45597	-0.028512
chr6:30619989:30622832:clu_21651_+	-0.0262777	0.386753	0.377695	-0.00905793
chr6:30619989:30624883:clu_21651_+	0.0143646	0.0426846	0.043414	0.000729376
chr6:30622898:30624883:clu_21651_+	0.011913	0.570562	0.578891	0.00832856
chr6:30626992:30627460:clu_21652_+	-0.159248	0.966832	0.954952	-0.0118797
chr6:30627274:30627460:clu_21652_+	0.159248	0.0331684	0.0450482	0.0118797
chr6:30640422:30640535:clu_21653_+	0.0115727	0.381867	0.382861	0.000994074
chr6:30640422:30642176:clu_21653_+	-0.0841688	0.269033	0.245107	-0.0239266
chr6:30640603:30642176:clu_21653_+	0.072596	0.349099	0.372032	0.0229326
chr6:30643011:30643529:clu_21654_+	-0.0356923	0.982263	0.980976	-0.00128744
chr6:30643011:30645895:clu_21654_+	0.0356923	0.0177366	0.0190241	0.00128744
chr6:30647303:30647606:clu_21655_+	-0.488813	0.0194815	0.00915594	-0.0103256
chr6:30647303:30649558:clu_21655_+	0.290127	0.831168	0.851251	0.0200831
chr6:30647846:30649558:clu_21655_+	0.198687	0.14935	0.139593	-0.00975747
chr6:30651082:30651266:clu_21656_+	0.119139	0.885991	0.907938	0.0219464
chr6:30651100:30651266:clu_21656_+	-0.119139	0.114009	0.0920621	-0.0219464
chr6:30720563:30722537:clu_21657_+	-0.66183	0.98	0.978053	-0.00194745
chr6:30721898:30722537:clu_21657_+	-0.959166	0.0192122	0.0142424	-0.00496985
chr6:30722214:30722537:clu_21657_+	1.621	0.000787411	0.00770471	0.0069173
chr6:30881125:30884538:clu_21659_+	-0.255262	0.0589835	0.0490814	-0.00990209
chr6:30881125:30888688:clu_21659_+	-0.105379	0.0935551	0.0904373	-0.0031178
chr6:30884145:30884538:clu_21659_+	0.365115	0.00897044	0.0138812	0.00491074
chr6:30884710:30885625:clu_21659_+	0.0484039	0.146321	0.164958	0.0186372
chr6:30884710:30888688:clu_21659_+	-0.159793	0.520723	0.47671	-0.0440122
chr6:30885680:30888688:clu_21659_+	0.106915	0.171447	0.204931	0.0334842
chr6:30889430:30890973:clu_21660_+	-0.303867	0.995715	0.99216	-0.00355503
chr6:30890789:30890973:clu_21660_+	0.303867	0.00428466	0.00783969	0.00355503
chr6:30894671:30895404:clu_21661_+	0.0133752	0.349908	0.35473	0.00482259
chr6:30894671:30896621:clu_21661_+	-0.0312387	0.343214	0.332763	-0.0104516
chr6:30895514:30896621:clu_21661_+	0.0178635	0.306878	0.312507	0.00562904
chr6:30897141:30897361:clu_21662_+	-0.132544	0.0311086	0.0240387	-0.00706987
chr6:30897141:30897379:clu_21662_+	0.132544	0.968891	0.975961	0.00706987
chr6:30908378:30909034:clu_21664_+	0.361723	0.0447792	0.0881245	0.0433453
chr6:30908403:30909034:clu_21664_+	-0.361723	0.955221	0.911875	-0.0433453
chr6:30910059:30910665:clu_21665_+	-0.235396	0.101686	0.0660246	-0.0356614
chr6:30910063:30910665:clu_21665_+	0.235396	0.898314	0.933975	0.0356614
chr6:30914344:30914805:clu_21666_+	0.280312	0.754996	0.843706	0.0887095
chr6:30914344:30914810:clu_21666_+	-0.280312	0.245004	0.156294	-0.0887095
chr6:30921995:30922116:clu_21667_+	0.00587095	0.956599	0.957084	0.000484886
chr6:30922000:30922116:clu_21667_+	-0.00587095	0.0434009	0.042916	-0.000484886
chr6:31546973:31548163:clu_21668_+	-0.00763422	0.17477	0.172579	-0.00219118
chr6:31547751:31548163:clu_21668_+	0.00763422	0.82523	0.827421	0.00219118
chr6:31557804:31558022:clu_21669_+	-0.00834955	0.216334	0.213517	-0.00281765
chr6:31557849:31558022:clu_21669_+	0.00834955	0.783666	0.786483	0.00281765
chr6:31615293:31615521:clu_21670_+	-0.261218	0.101822	0.0629981	-0.0388237
chr6:31615354:31615521:clu_21670_+	0.261218	0.898178	0.937002	0.0388237
chr6:31620858:31622690:clu_21671_+	-0.059872	0.16746	0.151423	-0.0160366
chr6:31620858:31622727:clu_21671_+	0.059872	0.83254	0.848577	0.0160366
chr6:31626862:31626982:clu_21672_+	-0.0290543	0.942093	0.93884	-0.00325268
chr6:31626862:31626985:clu_21672_+	0.0290543	0.0579069	0.0611595	0.00325268
chr6:31628181:31629144:clu_21673_+	0.0279862	0.00440958	0.00444287	3.32885e-05
chr6:31628181:31629548:clu_21673_+	-0.0489935	0.0109101	0.010178	-0.000732083
chr6:31628239:31629144:clu_21673_+	0.030417	0.642419	0.648844	0.00642496
chr6:31629334:31629548:clu_21673_+	0.00423162	0.329936	0.324623	-0.00531288
chr6:31629334:31629554:clu_21673_+	-0.0136412	0.0123253	0.011912	-0.000413286
chr6:31634557:31634753:clu_21674_+	0.0751994	0.993882	0.994732	0.000849725
chr6:31634557:31634798:clu_21674_+	-0.0751994	0.00611754	0.00526782	-0.000849725
chr6:31634977:31635132:clu_21675_+	-0.741249	0.472632	0.466509	-0.00612337
chr6:31634977:31635394:clu_21675_+	1.45953	0.000108846	0.000970362	0.000861516
chr6:31635272:31635394:clu_21675_+	-0.718279	0.527259	0.532521	0.00526185
chr6:31637136:31637216:clu_21676_+	-0.0206017	0.00374569	0.00359504	-0.000150655
chr6:31637136:31637234:clu_21676_+	0.0206017	0.996254	0.996405	0.000150655
chr6:31666208:31666821:clu_21677_+	-0.181712	0.994217	0.991703	-0.00251355
chr6:31666396:31666821:clu_21677_+	0.181712	0.00578346	0.00829701	0.00251355
chr6:31829753:31835411:clu_21678_+	0.57441	0.00534056	0.0120845	0.00674397
chr6:31835057:31835411:clu_21678_+	-0.328228	0.0353853	0.032468	-0.00291731
chr6:31835200:31835411:clu_21678_+	-0.246183	0.959274	0.955447	-0.00382666
chr6:31835451:31836299:clu_21679_+	-0.113452	0.021793	0.0185397	-0.00325335
chr6:31835451:31836424:clu_21679_+	-0.0402909	0.227632	0.208349	-0.0192831
chr6:31835451:31837236:clu_21679_+	0.0787533	0.562011	0.579433	0.0174216
chr6:31836517:31837236:clu_21679_+	0.0749894	0.188564	0.193679	0.00511486
chr6:31972511:31972621:clu_21681_+	0.0783109	0.411296	0.427128	0.0158312
chr6:31972511:31978903:clu_21681_+	-0.0960476	0.024327	0.0212211	-0.00310588
chr6:31972757:31978903:clu_21681_+	0.0177367	0.564377	0.551651	-0.0127253
chr6:31978998:31979414:clu_21682_+	0.19767	0.923009	0.946813	0.0238041
chr6:31979010:31979414:clu_21682_+	-0.19767	0.0769909	0.0531868	-0.0238041
chr6:31981188:31982305:clu_21683_+	0.0378146	0.170381	0.18134	0.0109583
chr6:31982172:31982305:clu_21683_+	-0.0378146	0.829619	0.81866	-0.0109583
chr6:32153636:32154587:clu_21684_+	0.411678	0.0894279	0.13407	0.0446419
chr6:32154246:32154587:clu_21684_+	0.0229902	0.0762212	0.0774691	0.00124795
chr6:32154394:32154587:clu_21684_+	-0.503421	0.214118	0.128555	-0.0855633
chr6:32154404:32154587:clu_21684_+	0.068753	0.620233	0.659906	0.0396734
chr6:32154777:32155030:clu_21685_+	-0.140358	0.340053	0.31935	-0.020703
chr6:32154777:32155688:clu_21685_+	0.216015	0.0573416	0.0769061	0.0195646
chr6:32155183:32155688:clu_21685_+	-0.0756571	0.602606	0.603744	0.0011384
chr6:32255414:32262612:clu_21687_+	-0.101117	0.389712	0.337964	-0.0517477
chr6:32255414:32365780:clu_21687_+	0.532496	0.137765	0.225134	0.087369
chr6:32262809:32365780:clu_21687_+	0.0417673	0.114571	0.114619	4.77714e-05
chr6:32262809:32390214:clu_21687_+	-0.608019	0.122921	0.0642111	-0.0587104
chr6:32365839:32390214:clu_21687_+	0.134873	0.23503	0.258072	0.0230414
chr6:32894927:32900920:clu_21688_+	-0.148346	0.610845	0.538467	-0.0723779
chr6:32895026:32900920:clu_21688_+	0.148346	0.389155	0.461533	0.0723779
chr6:32969056:32971595:clu_21689_+	-0.085536	0.622372	0.613752	-0.00862014
chr6:32969352:32971595:clu_21689_+	-0.1448	0.152791	0.142005	-0.0107863
chr6:32969753:32971595:clu_21689_+	-0.153235	0.00891667	0.00821759	-0.000699083
chr6:32971197:32971595:clu_21689_+	0.00852497	0.211551	0.229196	0.0176455
chr6:32971202:32971595:clu_21689_+	0.375046	0.0043692	0.00682925	0.00246005
chr6:32974765:32975021:clu_21690_+	-0.254281	0.112221	0.0674759	-0.0447448
chr6:32974765:32975384:clu_21690_+	0.334723	0.807681	0.875218	0.0675376
chr6:32975112:32975384:clu_21690_+	-0.0804421	0.0800986	0.0573057	-0.0227929
chr6:32978388:32979828:clu_21691_+	-0.0446109	0.994464	0.99395	-0.000513513
chr6:32978388:32979875:clu_21691_+	0.0446109	0.00553601	0.00604952	0.000513513
chr6:33076141:33080672:clu_21692_+	-0.172533	0.70856	0.632588	-0.0759723
chr6:33080534:33080672:clu_21692_+	0.172533	0.29144	0.367412	0.0759723
chr6:33272122:33272587:clu_21693_+	-0.0475043	0.00503648	0.00458209	-0.000454389
chr6:33272122:33272628:clu_21693_+	0.0475043	0.994964	0.995418	0.000454389
chr6:33289620:33289770:clu_21694_+	-0.142	0.52594	0.455085	-0.0708552
chr6:33289628:33289770:clu_21694_+	0.142	0.47406	0.544915	0.0708552
chr6:33290244:33290326:clu_21695_+	-0.24237	0.439317	0.456086	0.0167683
chr6:33290244:33290716:clu_21695_+	0.560512	0.00317972	0.0073679	0.00418818
chr6:33290450:33290716:clu_21695_+	-0.318143	0.557503	0.536546	-0.0209565
chr6:33412422:33412508:clu_21696_+	0.0602267	0.964656	0.968541	0.00388474
chr6:33412422:33412516:clu_21696_+	-0.0602267	0.0353442	0.0314595	-0.00388474
chr6:33413557:33413736:clu_21697_+	0.0881628	0.508408	0.498003	-0.0104053
chr6:33413557:33414041:clu_21697_+	-0.222982	0.0082043	0.00588752	-0.00231678
chr6:33413831:33414041:clu_21697_+	0.13482	0.483387	0.496109	0.0127221
chr6:33414829:33414955:clu_21698_+	0.00320178	0.241949	0.240446	-0.00150251
chr6:33414829:33414966:clu_21698_+	0.0495941	0.141151	0.146936	0.00578443
chr6:33414829:33415235:clu_21698_+	0.610994	0.00227325	0.00414861	0.00187536
chr6:33414829:33415261:clu_21698_+	-0.0994882	0.00574308	0.00515041	-0.00059267
chr6:33415144:33415215:clu_21698_+	-0.204866	0.0056443	0.00455557	-0.00108874
chr6:33415144:33415235:clu_21698_+	-0.0328179	0.307009	0.294308	-0.0127007
chr6:33415144:33415590:clu_21698_+	-0.180588	0.00680625	0.00562838	-0.00117787
chr6:33415329:33415590:clu_21698_+	0.0671294	0.25935	0.274754	0.0154042
chr6:33415329:33415593:clu_21698_+	-0.213159	0.0300742	0.0240727	-0.00600151
chr6:33423598:33425798:clu_21699_+	0.292259	0.987973	0.99326	0.00528774
chr6:33425560:33425798:clu_21699_+	-0.292259	0.0120274	0.00673963	-0.00528774
chr6:33425903:33432161:clu_21700_+	-0.147436	0.680948	0.649732	-0.0312156
chr6:33428130:33432161:clu_21700_+	-0.0154851	0.190167	0.207043	0.0168764
chr6:33428313:33432161:clu_21700_+	0.101762	0.0291207	0.035649	0.00652834
chr6:33432028:33432161:clu_21700_+	-0.0473843	0.0864604	0.0911779	0.00471754
chr6:33432032:33432161:clu_21700_+	0.108543	0.0133042	0.0163976	0.00309338
chr6:33432252:33432685:clu_21701_+	0.134587	0.98191	0.98612	0.00420975
chr6:33432252:33432689:clu_21701_+	-0.134587	0.0180897	0.01388	-0.00420975
chr6:33435613:33437668:clu_21702_+	-0.163355	0.994298	0.992112	-0.00218588
chr6:33435613:33437676:clu_21702_+	0.163355	0.00570202	0.00788791	0.00218588
chr6:33438919:33440553:clu_21703_+	-0.317895	0.0179003	0.00955904	-0.00834129
chr6:33438919:33440729:clu_21703_+	0.317895	0.9821	0.990441	0.00834129
chr6:33441759:33442453:clu_21704_+	0.099297	0.446504	0.459083	0.0125784
chr6:33441759:33442889:clu_21704_+	-0.188745	0.091381	0.0704411	-0.0209399
chr6:33442494:33442889:clu_21704_+	0.089448	0.462115	0.470476	0.00836152
chr6:33444617:33446575:clu_21705_+	-0.042544	0.744098	0.727562	-0.0165356
chr6:33444617:33446581:clu_21705_+	0.042544	0.255902	0.272438	0.0165356
chr6:33446786:33447830:clu_21706_+	0.041579	0.218853	0.233402	0.0145481
chr6:33446786:33447843:clu_21706_+	-0.041579	0.781147	0.766598	-0.0145481
chr6:33447932:33451760:clu_21707_+	-0.0798145	0.406965	0.373257	-0.0337074
chr6:33447933:33448789:clu_21707_+	0.0164008	0.0458263	0.0462756	0.000449305
chr6:33447933:33451760:clu_21707_+	0.0718887	0.503111	0.537031	0.0339198
chr6:33448868:33451760:clu_21707_+	-0.00847495	0.0440983	0.0434366	-0.000661705
chr6:34466270:34526220:clu_21708_+	-0.00914535	0.0027955	0.00519142	0.00239592
chr6:34466270:34526243:clu_21708_+	-0.598723	0.598462	0.616329	0.0178668
chr6:34466270:34526254:clu_21708_+	0.147998	0.000636499	0.00138315	0.000746654
chr6:34515068:34526243:clu_21708_+	-0.685825	0.397842	0.375542	-0.0222999
chr6:34515068:34526254:clu_21708_+	1.1457	0.000263732	0.00155428	0.00129055
chr6:34526368:34526650:clu_21709_+	-0.020697	0.0201677	0.0193658	-0.000801945
chr6:34526368:34527332:clu_21709_+	0.020697	0.979832	0.980634	0.000801945
chr6:34237317:34240737:clu_21710_+	-0.27172	0.98694	0.977722	-0.00921797
chr6:34238957:34240737:clu_21710_+	0.27172	0.0130596	0.0222776	0.00921797
chr6:34240882:34242712:clu_21711_+	0.0731657	0.204076	0.228874	0.0247981
chr6:34240915:34242712:clu_21711_+	-0.0731657	0.795924	0.771126	-0.0247981
chr6:34757551:34757912:clu_21713_+	0.0879757	0.305928	0.314961	0.00903377
chr6:34757551:34762595:clu_21713_+	-0.167291	0.104756	0.083552	-0.0212041
chr6:34757954:34762595:clu_21713_+	0.0793154	0.589316	0.601487	0.0121703
chr6:34770395:34772951:clu_21714_+	-0.364677	0.0191418	0.0121257	-0.00701606
chr6:34770395:34773446:clu_21714_+	0.0969507	0.970083	0.975028	0.00494434
chr6:34773007:34773446:clu_21714_+	0.267726	0.010775	0.0128467	0.00207171
chr6:34970166:34972581:clu_21715_+	-0.0118023	0.208464	0.214388	0.00592368
chr6:34970166:34981690:clu_21715_+	-0.10181	0.607182	0.570687	-0.0364953
chr6:34972643:34981690:clu_21715_+	0.113612	0.184354	0.214926	0.0305716
chr6:34981986:34982752:clu_21716_+	-0.135366	0.392747	0.374053	-0.018694
chr6:34981986:34983113:clu_21716_+	0.410432	0.150813	0.247912	0.0970984
chr6:34982827:34983113:clu_21716_+	-0.275066	0.456439	0.378035	-0.0784043
chr6:35054165:35060147:clu_21717_+	-0.0146301	0.438095	0.406006	-0.0320886
chr6:35059470:35060147:clu_21717_+	0.301132	0.349216	0.443805	0.094589
chr6:35060040:35060147:clu_21717_+	-0.286502	0.212689	0.150189	-0.0625004
chr6:35083503:35084118:clu_21718_+	-0.238813	0.063379	0.0402806	-0.0230984
chr6:35083503:35084121:clu_21718_+	0.238813	0.936621	0.959719	0.0230984
chr6:35087049:35087154:clu_21719_+	0.20652	0.129869	0.226096	0.0962265
chr6:35087049:35088606:clu_21719_+	-0.535417	0.82398	0.683098	-0.140881
chr6:35087297:35088606:clu_21719_+	0.328897	0.046151	0.090806	0.044655
chr6:35259727:35281056:clu_21720_+	0.0499203	0.500489	0.525427	0.0249382
chr6:35259841:35281056:clu_21720_+	-0.0499203	0.499511	0.474573	-0.0249382
chr6:35287845:35290253:clu_21721_+	-0.295784	0.043917	0.0247924	-0.0191245
chr6:35287845:35290266:clu_21721_+	0.295784	0.956083	0.975208	0.0191245
chr6:35293044:35293751:clu_21722_+	-0.242821	0.420593	0.33499	-0.0856029
chr6:35293044:35294456:clu_21722_+	0.137184	0.308189	0.358939	0.0507504
chr6:35293915:35294456:clu_21722_+	0.105636	0.271218	0.306071	0.0348525
chr6:35342681:35347067:clu_21723_+	-0.0784437	0.476062	0.443521	-0.0325419
chr6:35342681:35410987:clu_21723_+	0.43439	0.0238617	0.0371255	0.0132638
chr6:35342709:35347067:clu_21723_+	-0.0774627	0.0108621	0.0101295	-0.00073256
chr6:35347150:35383577:clu_21723_+	-0.0814069	0.00902899	0.00838691	-0.000642077
chr6:35347150:35410987:clu_21723_+	0.0453957	0.436257	0.460018	0.0237612
chr6:35349003:35410987:clu_21723_+	-0.0822462	0.0139608	0.0129571	-0.00100367
chr6:35353050:35410987:clu_21723_+	-0.082035	0.0177385	0.0164667	-0.00127178
chr6:35383891:35410987:clu_21723_+	-0.0781914	0.0122288	0.0113957	-0.000833038
chr6:35424779:35425832:clu_21724_+	-0.284288	0.972826	0.952995	-0.0198308
chr6:35424779:35425948:clu_21724_+	0.284288	0.0271745	0.0470053	0.0198308
chr6:35468439:35468597:clu_21725_+	0.253427	0.00427934	0.0054521	0.00117276
chr6:35468439:35468799:clu_21725_+	0.0122005	0.986892	0.987854	0.000962308
chr6:35468439:35468802:clu_21725_+	-0.265628	0.00882862	0.00669355	-0.00213507
chr6:35469027:35469381:clu_21726_+	0.220182	0.985568	0.986651	0.00108239
chr6:35469027:35469433:clu_21726_+	-0.408277	0.00109493	0.000584694	-0.000510241
chr6:35469027:35469436:clu_21726_+	0.377233	0.00769574	0.00901432	0.00131859
chr6:35469285:35469381:clu_21726_+	-0.189137	0.00564114	0.0037504	-0.00189073
chr6:36096066:36102571:clu_21728_+	-0.0741896	0.282065	0.25301	-0.0290546
chr6:36100267:36102571:clu_21728_+	0.0741896	0.717935	0.74699	0.0290546
chr6:36102649:36107455:clu_21729_+	-0.304745	0.987754	0.977703	-0.0100509
chr6:36102649:36116359:clu_21729_+	0.304745	0.0122457	0.0222966	0.0100509
chr6:36076608:36095987:clu_21730_+	-0.146466	0.291796	0.235122	-0.0566736
chr6:36076608:36100188:clu_21730_+	0.146466	0.708204	0.764878	0.0566736
chr6:36135861:36136019:clu_21731_+	-0.0499043	0.458008	0.456284	-0.00172396
chr6:36135861:36136484:clu_21731_+	0.101085	0.0272114	0.0315273	0.00431591
chr6:36136048:36136484:clu_21731_+	-0.0511809	0.514781	0.512189	-0.00259196
chr6:36136770:36136879:clu_21732_+	-0.0259197	0.311973	0.30453	-0.00744293
chr6:36136770:36138702:clu_21732_+	0.0240056	0.218624	0.224333	0.00570905
chr6:36138444:36138702:clu_21732_+	0.00191409	0.469404	0.471137	0.00173387
chr6:36196970:36200297:clu_21733_+	0.0243735	0.883232	0.865402	-0.0178296
chr6:36197620:36200297:clu_21733_+	0.32269	0.0863894	0.114067	0.0276778
chr6:36197624:36200297:clu_21733_+	-0.347063	0.0303788	0.0205306	-0.00984823
chr6:36209915:36210201:clu_21734_+	-0.0763268	0.038891	0.0335699	-0.00532108
chr6:36209915:36210216:clu_21734_+	0.0763268	0.961109	0.96643	0.00532108
chr6:36210528:36211258:clu_21735_+	0.152535	0.31697	0.313787	-0.00318277
chr6:36210528:36217917:clu_21735_+	0.227159	0.0128709	0.0137289	0.000857969
chr6:36211560:36213860:clu_21735_+	-0.250063	0.00505987	0.00334896	-0.00171091
chr6:36211560:36213880:clu_21735_+	0.164002	0.312653	0.313083	0.000430211
chr6:36211560:36217917:clu_21735_+	-0.476714	0.00745859	0.00393545	-0.00352314
chr6:36214386:36217917:clu_21735_+	0.18308	0.344988	0.352117	0.00712864
chr6:36218010:36222168:clu_21736_+	0.174976	0.304427	0.299907	-0.00452011
chr6:36218010:36225267:clu_21736_+	-0.280732	0.00685733	0.00428299	-0.00257434
chr6:36218010:36225271:clu_21736_+	-0.826924	0.00205097	0.000741895	-0.00130907
chr6:36222265:36225267:clu_21736_+	0.175776	0.231495	0.228241	-0.0032547
chr6:36222265:36225271:clu_21736_+	0.391672	0.00478108	0.00584977	0.00106869
chr6:36222265:36228902:clu_21736_+	0.190362	0.0334479	0.0334621	1.42613e-05
chr6:36225364:36228902:clu_21736_+	0.193778	0.23287	0.233767	0.000896393
chr6:36225364:36230426:clu_21736_+	-0.273882	0.00613831	0.00386025	-0.00227806
chr6:36229056:36230426:clu_21736_+	0.254974	0.177931	0.189888	0.0119569
chr6:36443111:36470052:clu_21737_+	0.126861	0.891743	0.913914	0.0221712
chr6:36465698:36470052:clu_21737_+	-0.126861	0.108257	0.0860862	-0.0221712
chr6:36470257:36474789:clu_21738_+	-0.150379	0.440905	0.40224	-0.0386652
chr6:36470257:36479121:clu_21738_+	0.059824	0.0246824	0.0277854	0.00310305
chr6:36475062:36479121:clu_21738_+	-0.0722211	0.262597	0.259044	-0.00355306
chr6:36475062:36481562:clu_21738_+	0.0873087	0.00868731	0.010052	0.00136468
chr6:36479711:36481562:clu_21738_+	0.0754677	0.263128	0.300878	0.0377505
chr6:36598983:36599821:clu_21739_+	0.168044	0.0247767	0.0343812	0.00960453
chr6:36598983:36601152:clu_21739_+	-0.174276	0.951426	0.937531	-0.0138959
chr6:36600276:36601152:clu_21739_+	0.00623219	0.0237969	0.0280882	0.00429133
chr6:36678798:36684097:clu_21740_+	0.0855458	0.909602	0.922719	0.013117
chr6:36678939:36684097:clu_21740_+	-0.0855458	0.0903982	0.0772812	-0.013117
chr6:36883352:36894504:clu_21741_+	0.398958	0.00970639	0.0158452	0.00613879
chr6:36886028:36894504:clu_21741_+	-0.0580568	0.398388	0.411781	0.0133935
chr6:36886028:36899426:clu_21741_+	-0.248822	0.104858	0.0895597	-0.015298
chr6:36894603:36898102:clu_21741_+	0.00996324	0.00899695	0.00995398	0.000957026
chr6:36894603:36899426:clu_21741_+	-0.102042	0.478051	0.47286	-0.00519124
chr6:36899633:36902221:clu_21742_+	0.0766799	0.973266	0.976979	0.00371354
chr6:36899633:36902280:clu_21742_+	-0.0766799	0.0267342	0.0230207	-0.00371354
chr6:37279611:37282185:clu_21744_+	-0.210911	0.507811	0.429199	-0.0786121
chr6:37279611:37282882:clu_21744_+	0.105456	0.0289668	0.0335933	0.00462656
chr6:37282364:37282882:clu_21744_+	0.105456	0.463222	0.537208	0.0739856
chr6:37377033:37381150:clu_21745_+	0.0569544	0.448843	0.47368	0.0248377
chr6:37377033:37390742:clu_21745_+	-0.010485	0.0520182	0.0513166	-0.000701591
chr6:37381354:37390742:clu_21745_+	-0.0464695	0.499139	0.475003	-0.0241361
chr6:37446449:37450251:clu_21746_+	-0.307435	0.498045	0.466305	-0.0317409
chr6:37446449:37458612:clu_21746_+	0.502312	0.00732826	0.0154195	0.00809123
chr6:37453312:37458612:clu_21746_+	-0.194877	0.494626	0.518276	0.0236496
chr6:37479255:37480013:clu_21747_+	-0.0327978	0.849607	0.841032	-0.00857503
chr6:37479255:37482492:clu_21747_+	0.0327978	0.150393	0.158968	0.00857503
chr6:37820016:37929959:clu_21748_+	-0.0756407	0.461159	0.46667	0.00551125
chr6:37820016:38061593:clu_21748_+	-0.187001	0.02584	0.0233931	-0.00244684
chr6:37929999:38061593:clu_21748_+	-0.0996578	0.507615	0.501491	-0.00612373
chr6:38003783:38061593:clu_21748_+	0.362299	0.00538584	0.00844516	0.00305932
chr6:38061775:38062408:clu_21749_+	-0.96673	0.00523074	0.00201933	-0.00321141
chr6:38061775:38082392:clu_21749_+	0.0306977	0.240141	0.251355	0.011214
chr6:38061775:38116572:clu_21749_+	-0.0114538	0.0411423	0.0412861	0.000143784
chr6:38062525:38116572:clu_21749_+	1.25821	0.000459888	0.00164277	0.00118288
chr6:38082457:38116572:clu_21749_+	0.00309836	0.362022	0.368613	0.00659046
chr6:38082457:38152235:clu_21749_+	-0.254907	0.0048093	0.00378327	-0.00102604
chr6:38116739:38152235:clu_21749_+	-0.0589165	0.346195	0.331301	-0.0148937
chr6:39792465:39856247:clu_21750_+	0.119809	0.715515	0.740453	0.0249375
chr6:39793143:39856247:clu_21750_+	-0.0554298	0.166593	0.144687	-0.0219059
chr6:39821473:39856247:clu_21750_+	-0.11825	0.0207916	0.0169581	-0.00383344
chr6:39822224:39856247:clu_21750_+	-0.0840165	0.0173795	0.0146688	-0.00271068
chr6:39830369:39856247:clu_21750_+	0.191656	0.0573588	0.0637795	0.00642072
chr6:39848936:39856247:clu_21750_+	-0.0537698	0.0223617	0.0194536	-0.00290816
chr6:39861017:39864433:clu_21751_+	-0.376147	0.983486	0.971358	-0.0121279
chr6:39861017:39864439:clu_21751_+	-0.180135	0.00978537	0.0117575	0.00197213
chr6:39861328:39864433:clu_21751_+	0.556282	0.00672864	0.0168844	0.0101558
chr6:39884069:39886421:clu_21752_+	-0.0139965	0.161971	0.160823	-0.00114765
chr6:39884069:39887486:clu_21752_+	-0.015168	0.658747	0.653313	-0.00543343
chr6:39886447:39887486:clu_21752_+	0.0291645	0.179282	0.185864	0.00658108
chr6:41073084:41079029:clu_21753_+	0.429951	0.129893	0.162507	0.0326149
chr6:41073591:41075212:clu_21753_+	-0.149278	0.360036	0.252394	-0.107642
chr6:41073591:41079029:clu_21753_+	0.697765	0.186577	0.305111	0.118534
chr6:41075386:41079029:clu_21753_+	0.288992	0.240081	0.260874	0.020792
chr6:41076295:41079029:clu_21753_+	-1.26743	0.0834132	0.0191144	-0.0642988
chr6:41079164:41080811:clu_21754_+	-0.304354	0.292099	0.305935	0.0138358
chr6:41079164:41080814:clu_21754_+	-0.404797	0.213077	0.201843	-0.0112341
chr6:41079164:41084046:clu_21754_+	0.774204	0.00533925	0.0164434	0.0111041
chr6:41080894:41084046:clu_21754_+	0.347663	0.0147209	0.0295938	0.0148729
chr6:41080897:41084046:clu_21754_+	-0.412716	0.474763	0.446184	-0.0285786
chr6:41587156:41587299:clu_21755_+	-0.0196048	0.777498	0.744259	-0.0332388
chr6:41587156:41587302:clu_21755_+	0.229878	0.182261	0.223907	0.041646
chr6:41587156:41587317:clu_21755_+	-0.210273	0.0402405	0.0318334	-0.00840717
chr6:41589854:41589963:clu_21756_+	-0.0952393	0.394208	0.34975	-0.0444576
chr6:41589854:41589999:clu_21756_+	0.0952393	0.605792	0.65025	0.0444576
chr6:41597950:41598789:clu_21757_+	-0.212634	0.969649	0.954298	-0.0153511
chr6:41598656:41598789:clu_21757_+	0.212634	0.0303514	0.0457025	0.0153511
chr6:41789332:41789531:clu_21758_+	-0.592421	0.00739668	0.00336423	-0.00403245
chr6:41789332:41789568:clu_21758_+	0.245372	0.00716559	0.00753269	0.000367099
chr6:41789336:41789531:clu_21758_+	0.098118	0.34202	0.310312	-0.0317086
chr6:41789336:41789568:clu_21758_+	0.248931	0.643417	0.678791	0.0353739
chr6:42050586:42051357:clu_21759_+	0.209921	0.798483	0.857745	0.0592615
chr6:42051151:42051357:clu_21759_+	-0.209921	0.201517	0.142255	-0.0592615
chr6:42057513:42066312:clu_21760_+	-0.194338	0.321616	0.316779	-0.00483661
chr6:42057513:42068465:clu_21760_+	0.324159	0.013537	0.0223935	0.00885651
chr6:42057513:42077100:clu_21760_+	0.234569	0.0112805	0.0170616	0.0057811
chr6:42066459:42068465:clu_21760_+	-0.0263585	0.276254	0.32187	0.0456159
chr6:42068607:42077100:clu_21760_+	-0.338031	0.377313	0.321896	-0.0554169
chr6:42564397:42573734:clu_21761_+	-0.250596	0.961837	0.938531	-0.0233059
chr6:42564531:42573734:clu_21761_+	0.250596	0.0381631	0.061469	0.0233059
chr6:42592229:42592861:clu_21762_+	0.668061	0.110788	0.134867	0.0240791
chr6:42592229:42594191:clu_21762_+	0.518447	0.781329	0.818975	0.0376461
chr6:42592959:42594191:clu_21762_+	0.0570559	0.0556181	0.0367514	-0.0188668
chr6:42592992:42594191:clu_21762_+	-1.24356	0.0522646	0.00940616	-0.0428584
chr6:42617338:42632552:clu_21763_+	0.0993927	0.13531	0.160298	0.0249874
chr6:42617507:42632552:clu_21763_+	-0.0993927	0.86469	0.839702	-0.0249874
chr6:42616090:42617240:clu_21764_+	0.0378404	0.175094	0.186295	0.0112011
chr6:42616090:42617409:clu_21764_+	-0.0378404	0.824906	0.813705	-0.0112011
chr6:42642481:42644214:clu_21765_+	-0.347014	0.974576	0.950372	-0.0242044
chr6:42642481:42644218:clu_21765_+	0.347014	0.0254235	0.0496279	0.0242044
chr6:42662277:42663258:clu_21766_+	0.459944	0.946206	0.977843	0.031637
chr6:42662277:42663278:clu_21766_+	-0.459944	0.0537944	0.0221574	-0.031637
chr6:42663419:42665409:clu_21767_+	-0.188351	0.945429	0.922402	-0.0230272
chr6:42663419:42665412:clu_21767_+	0.188351	0.0545706	0.0775977	0.0230272
chr6:42782101:42810306:clu_21769_+	-0.151131	0.258772	0.222077	-0.036695
chr6:42782101:42822018:clu_21769_+	0.209887	0.276623	0.340614	0.0639913
chr6:42810401:42822018:clu_21769_+	-0.058756	0.464605	0.437309	-0.0272963
chr6:42879951:42880861:clu_21770_+	0.0935228	0.191197	0.209994	0.0187975
chr6:42879951:42883451:clu_21770_+	-0.0213483	0.0883701	0.0865255	-0.00184455
chr6:42880966:42883451:clu_21770_+	-0.0240698	0.588608	0.574756	-0.0138524
chr6:42880966:42883454:clu_21770_+	-0.0240474	0.0237639	0.0232051	-0.000558742
chr6:42881082:42883451:clu_21770_+	-0.0240573	0.108062	0.10552	-0.00254181
chr6:42884750:42885974:clu_21771_+	-0.0337954	0.436257	0.459229	0.0229725
chr6:42884750:42886256:clu_21771_+	0.171507	0.0171986	0.0222302	0.00503156
chr6:42886083:42886256:clu_21771_+	-0.137712	0.546544	0.51854	-0.0280041
chr6:42929721:42934475:clu_21772_+	-0.255989	0.404958	0.348584	-0.0563741
chr6:42929721:42935574:clu_21772_+	0.186374	0.0363652	0.0487192	0.0123539
chr6:42934598:42935412:clu_21772_+	0.141519	0.065277	0.0836167	0.0183398
chr6:42934598:42935574:clu_21772_+	-0.064467	0.416371	0.434065	0.0176942
chr6:42935473:42935574:clu_21772_+	-0.00743733	0.0770287	0.0850148	0.00798614
chr6:42938207:42938568:clu_21773_+	-0.0241198	0.989574	0.989065	-0.000509618
chr6:42938207:42943798:clu_21773_+	0.0241198	0.0104256	0.0109352	0.000509618
chr6:43008475:43008693:clu_21774_+	0.476532	0.523299	0.527854	0.00455536
chr6:43008475:43009057:clu_21774_+	-0.945124	0.00647262	0.00157553	-0.00489709
chr6:43008746:43009057:clu_21774_+	0.468591	0.470229	0.47057	0.000341728
chr6:43014348:43017134:clu_21775_+	-0.187449	0.995127	0.992926	-0.00220087
chr6:43014348:43017138:clu_21775_+	0.187449	0.0048732	0.00707407	0.00220087
chr6:43017346:43017519:clu_21776_+	-0.0212851	0.634703	0.62727	-0.00743286
chr6:43017346:43017853:clu_21776_+	0.0106472	0.00446676	0.00455769	9.0929e-05
chr6:43017695:43017853:clu_21776_+	0.0106379	0.36083	0.368172	0.00734193
chr6:43019366:43020667:clu_21777_+	-0.26954	0.998607	0.997613	-0.000993175
chr6:43019375:43020667:clu_21777_+	0.26954	0.00139349	0.00238667	0.000993175
chr6:43021784:43024985:clu_21778_+	-0.0144275	0.266654	0.266654	7.15378e-07
chr6:43021784:43026037:clu_21778_+	0.0315455	0.0395651	0.0414266	0.00186149
chr6:43025329:43026037:clu_21778_+	-0.017118	0.693781	0.691919	-0.00186221
chr6:43059685:43061311:clu_21779_+	-0.142426	0.6742	0.608829	-0.0653712
chr6:43060605:43061311:clu_21779_+	0.142426	0.3258	0.391171	0.0653712
chr6:43073300:43073902:clu_21780_+	0.0442526	0.0234021	0.0255125	0.00211038
chr6:43073338:43073902:clu_21780_+	-0.0442526	0.976598	0.974488	-0.00211038
chr6:43172169:43173847:clu_21781_+	1.75077	0.915403	0.997221	0.0818184
chr6:43172578:43173847:clu_21781_+	-1.75077	0.0845971	0.00277866	-0.0818184
chr6:43184905:43185456:clu_21782_+	-0.0421939	0.939704	0.934741	-0.00496264
chr6:43184905:43185491:clu_21782_+	0.0421939	0.060296	0.0652587	0.00496264
chr6:43186455:43186960:clu_21783_+	0.251887	0.298099	0.349477	0.0513774
chr6:43186455:43187246:clu_21783_+	-0.363926	0.012254	0.00776052	-0.00449348
chr6:43186455:43187713:clu_21783_+	0.082839	0.0170195	0.0168495	-0.000169987
chr6:43187095:43187246:clu_21783_+	-0.0724891	0.326583	0.276807	-0.0497768
chr6:43187439:43187713:clu_21783_+	0.101689	0.346044	0.349106	0.00306286
chr6:43196862:43198609:clu_21784_+	-0.191154	0.951007	0.929794	-0.0212127
chr6:43196862:43198690:clu_21784_+	0.191154	0.0489932	0.0702059	0.0212127
chr6:43215326:43216158:clu_21785_+	-0.43762	0.982679	0.959422	-0.0232568
chr6:43215326:43216163:clu_21785_+	0.43762	0.0173214	0.0405783	0.0232568
chr6:43243708:43246607:clu_21786_+	0.160435	0.908692	0.932051	0.0233595
chr6:43243708:43246611:clu_21786_+	-0.160435	0.0913081	0.0679486	-0.0233595
chr6:43246768:43252739:clu_21787_+	0.0190191	0.318079	0.328098	0.0100196
chr6:43246768:43253568:clu_21787_+	0.00807735	0.00569876	0.00581431	0.000115544
chr6:43253364:43253568:clu_21787_+	-0.0270965	0.676222	0.666087	-0.0101351
chr6:43263350:43266662:clu_21788_+	-0.257043	0.012738	0.00800538	-0.0047326
chr6:43263350:43269643:clu_21788_+	0.199964	0.497301	0.493602	-0.00369905
chr6:43263350:43282727:clu_21788_+	0.279033	0.420894	0.452136	0.0312422
chr6:43269921:43275100:clu_21788_+	0.0519477	0.015022	0.0128589	-0.00216314
chr6:43269921:43282727:clu_21788_+	-0.273902	0.054045	0.0333976	-0.0206474
chr6:43255644:43255731:clu_21789_+	0.429452	0.98123	0.991962	0.0107315
chr6:43255644:43255737:clu_21789_+	-0.429452	0.0187699	0.00803837	-0.0107315
chr6:43259269:43259531:clu_21790_+	0.141057	0.96675	0.974717	0.00796651
chr6:43259293:43259531:clu_21790_+	-0.141057	0.0332496	0.0252831	-0.00796651
chr6:43284312:43284980:clu_21791_+	0.0848435	0.430301	0.472294	0.0419934
chr6:43284312:43284983:clu_21791_+	-0.0848435	0.569699	0.527706	-0.0419934
chr6:43427967:43432142:clu_21793_+	0.446955	0.166777	0.271071	0.104294
chr6:43428139:43430748:clu_21793_+	-0.0888345	0.143029	0.136044	-0.00698488
chr6:43428139:43432142:clu_21793_+	-0.211751	0.473279	0.398099	-0.07518
chr6:43430866:43432142:clu_21793_+	-0.146369	0.216914	0.194786	-0.0221288
chr6:43438013:43438271:clu_21794_+	0.126415	0.0866033	0.0815474	-0.00505585
chr6:43438013:43438624:clu_21794_+	0.266633	0.777547	0.842361	0.0648143
chr6:43438390:43438624:clu_21794_+	-0.393047	0.13585	0.0760913	-0.0597584
chr6:43449204:43449422:clu_21795_+	0.159329	0.884431	0.91323	0.0287998
chr6:43449209:43449422:clu_21795_+	-0.159329	0.115569	0.0867696	-0.0287998
chr6:43478232:43478659:clu_21796_+	-0.0854519	0.0958419	0.0874226	-0.00841928
chr6:43478232:43497881:clu_21796_+	-0.0169608	0.586983	0.573375	-0.0136074
chr6:43478718:43497881:clu_21796_+	0.463725	0.0858289	0.135583	0.0497544
chr6:43489803:43497881:clu_21796_+	-0.494207	0.111417	0.0675308	-0.0438867
chr6:43490028:43497881:clu_21796_+	0.132895	0.119929	0.136088	0.0161589
chr6:43497977:43498923:clu_21797_+	-0.00228826	0.127836	0.127467	-0.000369425
chr6:43497977:43498975:clu_21797_+	0.00446346	0.420264	0.421888	0.00162439
chr6:43497977:43498978:clu_21797_+	-0.0021752	0.4519	0.450645	-0.00125496
chr6:43499100:43500744:clu_21798_+	-0.303703	0.955178	0.920693	-0.0344854
chr6:43499136:43500744:clu_21798_+	0.303703	0.0448218	0.0793072	0.0344854
chr6:43502349:43502588:clu_21799_+	0.0236461	0.359614	0.369063	0.00944981
chr6:43502349:43503401:clu_21799_+	0.0505543	0.282912	0.298265	0.015353
chr6:43502617:43503401:clu_21799_+	-0.0742004	0.357474	0.332671	-0.0248029
chr6:43509302:43517306:clu_21800_+	0.501115	0.0268379	0.0698818	0.0430439
chr6:43517178:43517306:clu_21800_+	-0.501115	0.973162	0.930118	-0.0430439
chr6:43771312:43774341:clu_21802_+	-0.395263	0.963484	0.930982	-0.0325024
chr6:43772101:43774341:clu_21802_+	0.541649	0.0193722	0.0477717	0.0283996
chr6:43772958:43774341:clu_21802_+	-0.146386	0.0171438	0.0212466	0.00410282
chr6:43778918:43780732:clu_21803_+	-0.12441	0.0381421	0.032263	-0.00587912
chr6:43778918:43781956:clu_21803_+	0.0445927	0.841159	0.84251	0.00135092
chr6:43780803:43781956:clu_21803_+	0.0798177	0.120699	0.125227	0.00452819
chr6:44127678:44134420:clu_21804_+	-0.150579	0.015256	0.0113492	-0.00390671
chr6:44127678:44134561:clu_21804_+	0.16471	0.892192	0.909733	0.0175415
chr6:44127866:44134561:clu_21804_+	-0.0141304	0.0925525	0.0789178	-0.0136348
chr6:44135096:44135328:clu_21805_+	-0.411445	0.119094	0.0553567	-0.0637371
chr6:44135096:44136349:clu_21805_+	0.470992	0.783758	0.880442	0.0966841
chr6:44135366:44136349:clu_21805_+	-0.0595475	0.097148	0.064201	-0.032947
chr6:44219782:44227263:clu_21806_+	0.0505461	0.0821427	0.0892283	0.00708558
chr6:44223641:44226061:clu_21806_+	0.0394381	0.0583701	0.0627047	0.00433456
chr6:44223641:44227263:clu_21806_+	-0.235987	0.186724	0.152298	-0.0344261
chr6:44223955:44226061:clu_21806_+	0.15098	0.121111	0.145457	0.0243461
chr6:44223955:44227263:clu_21806_+	0.344221	0.0823573	0.119999	0.0376416
chr6:44226167:44227260:clu_21806_+	0.0504611	0.0646983	0.0702732	0.00557487
chr6:44226167:44227263:clu_21806_+	-0.00681162	0.185199	0.18996	0.00476096
chr6:44227039:44227260:clu_21806_+	0.0422934	0.0573279	0.0617611	0.00443327
chr6:44227039:44227263:clu_21806_+	-0.435141	0.162069	0.108319	-0.0537507
chr6:44230046:44230347:clu_21807_+	-0.0162932	0.43032	0.468934	0.0386142
chr6:44230046:44230568:clu_21807_+	0.204204	0.0185292	0.0251732	0.00664397
chr6:44230481:44230568:clu_21807_+	-0.187911	0.551151	0.505892	-0.0452582
chr6:44246344:44248630:clu_21808_+	0.220316	0.00844247	0.0105328	0.00209028
chr6:44247195:44248617:clu_21808_+	-0.219284	0.00998596	0.00802688	-0.00195909
chr6:44247195:44248630:clu_21808_+	-0.00103237	0.981572	0.98144	-0.000131196
chr6:44270877:44273066:clu_21809_+	-0.00534594	0.633427	0.631678	-0.00174972
chr6:44270877:44273209:clu_21809_+	0.00222022	0.0729193	0.0732702	0.000350856
chr6:44270877:44273212:clu_21809_+	0.00227169	0.273102	0.27443	0.00132817
chr6:44270877:44273248:clu_21809_+	0.000854036	0.0205514	0.0206221	7.06917e-05
chr6:44273506:44275403:clu_21810_+	-0.104471	0.99659	0.995801	-0.000789
chr6:44273506:44275602:clu_21810_+	0.104471	0.0034097	0.0041987	0.000789
chr6:46141222:46143276:clu_21812_+	-0.309645	0.975134	0.954772	-0.0203612
chr6:46141222:46143279:clu_21812_+	0.309645	0.0248665	0.0452277	0.0203612
chr6:46653298:46655843:clu_21813_+	0.0529349	0.55817	0.555456	-0.00271383
chr6:46653298:46658962:clu_21813_+	-0.0748205	0.00681207	0.00596594	-0.00084613
chr6:46656030:46658962:clu_21813_+	-0.0487379	0.0179926	0.0161741	-0.00181846
chr6:46656034:46658962:clu_21813_+	0.0706234	0.417026	0.422404	0.00537842
chr6:46671228:46676383:clu_21814_+	0.201208	0.335566	0.365279	0.0297129
chr6:46671228:46676550:clu_21814_+	-0.322588	0.091732	0.0591406	-0.0325914
chr6:46671228:46676647:clu_21814_+	0.12138	0.572702	0.57558	0.00287857
chr6:47503440:47503995:clu_21815_+	0.0737691	0.441522	0.478152	0.0366296
chr6:47503440:47533602:clu_21815_+	-0.0737691	0.558478	0.521848	-0.0366296
chr6:47599443:47603759:clu_21816_+	-0.147167	0.357386	0.308136	-0.0492503
chr6:47599443:47606165:clu_21816_+	0.0857415	0.355627	0.387035	0.0314078
chr6:47603832:47606165:clu_21816_+	0.0614251	0.286986	0.304829	0.0178425
chr6:52362249:52403162:clu_21818_+	-0.242902	0.883234	0.819639	-0.0635951
chr6:52362249:52423946:clu_21818_+	0.250797	0.0108107	0.0164365	0.00562584
chr6:52362806:52403162:clu_21818_+	-0.338819	0.0131937	0.0111239	-0.0020698
chr6:52420473:52423946:clu_21818_+	0.330924	0.092762	0.152801	0.0600391
chr6:52578393:52579375:clu_21819_+	-0.0343195	0.474523	0.457444	-0.0170786
chr6:52578594:52579375:clu_21819_+	0.0343195	0.525477	0.542556	0.0170786
chr6:52579609:52582863:clu_21820_+	0.181188	0.898871	0.92738	0.0285088
chr6:52579609:52593727:clu_21820_+	-0.181188	0.101129	0.0726205	-0.0285088
chr6:52671175:52677087:clu_21821_+	-0.0795464	0.0292843	0.0178254	-0.0114589
chr6:52671245:52677087:clu_21821_+	0.440136	0.948443	0.970756	0.022313
chr6:52671622:52677087:clu_21821_+	-0.396676	0.0158341	0.00701892	-0.00881522
chr6:52675044:52677087:clu_21821_+	0.0360865	0.0064383	0.0043994	-0.0020389
chr6:52681914:52684078:clu_21822_+	-0.0298	0.609593	0.598777	-0.0108168
chr6:52681914:52686010:clu_21822_+	0.0143497	0.00599587	0.00615532	0.000159451
chr6:52684165:52686010:clu_21822_+	0.0154502	0.384411	0.395068	0.0106574
chr6:53065792:53067905:clu_21823_+	-0.155867	0.0168714	0.0125534	-0.00431799
chr6:53065792:53071057:clu_21823_+	0.14658	0.964475	0.971075	0.00659971
chr6:53068006:53071057:clu_21823_+	0.00928654	0.0186536	0.0163719	-0.00228172
chr6:53073638:53076486:clu_21824_+	-0.0927997	0.0218251	0.0181953	-0.00362976
chr6:53073639:53076486:clu_21824_+	0.0927997	0.978175	0.981805	0.00362976
chr6:53076543:53078799:clu_21825_+	-0.00786097	0.504124	0.499892	-0.00423219
chr6:53076543:53082504:clu_21825_+	-0.001499	0.0133956	0.0133679	-2.76815e-05
chr6:53081098:53082504:clu_21825_+	0.00935997	0.48248	0.48674	0.00425987
chr6:53093978:53094692:clu_21826_+	0.441418	0.0111656	0.0224461	0.0112805
chr6:53093978:53095513:clu_21826_+	-0.269088	0.981497	0.969569	-0.0119277
chr6:53094841:53095513:clu_21826_+	-0.17233	0.00733762	0.00798485	0.000647226
chr6:54083616:54121447:clu_21827_+	-0.33572	0.0201189	0.0137749	-0.00634394
chr6:54111575:54121447:clu_21827_+	0.081027	0.27216	0.282684	0.0105238
chr6:54111575:54124473:clu_21827_+	0.232927	0.0467124	0.0564779	0.00976545
chr6:54121602:54124473:clu_21827_+	0.0217656	0.661008	0.647063	-0.0139453
chr6:54124865:54136715:clu_21828_+	-0.0367233	0.0405598	0.0405729	1.30392e-05
chr6:54124865:54149056:clu_21828_+	0.281832	0.0157966	0.0217295	0.00593292
chr6:54124865:54169528:clu_21828_+	0.266401	0.00241833	0.00327567	0.000857341
chr6:54138286:54149056:clu_21828_+	0.0773048	0.0931001	0.104379	0.0112785
chr6:54149127:54160367:clu_21828_+	-0.0383039	0.290673	0.290307	-0.000365765
chr6:54149127:54169528:clu_21828_+	-0.270645	0.00485792	0.00384591	-0.00101201
chr6:54160432:54160516:clu_21828_+	-0.0660973	0.117463	0.1141	-0.0033635
chr6:54160432:54160740:clu_21828_+	-0.00651941	0.00742292	0.00765301	0.000230081
chr6:54160432:54169528:clu_21828_+	-0.0701021	0.178464	0.172661	-0.00580309
chr6:54160599:54160740:clu_21828_+	-0.0715837	0.130262	0.125839	-0.00442229
chr6:54160799:54169528:clu_21828_+	-0.0655629	0.118983	0.115638	-0.00334525
chr6:54189914:54190583:clu_21829_+	0.496907	0.00339673	0.0091236	0.00572687
chr6:54189914:54202105:clu_21829_+	-0.496907	0.996603	0.990876	-0.00572687
chr6:54202233:54230714:clu_21830_+	-0.157854	0.83683	0.789103	-0.047727
chr6:54202233:54257308:clu_21830_+	-0.0457316	0.0333418	0.0351706	0.00182879
chr6:54230917:54257308:clu_21830_+	0.203586	0.129829	0.175727	0.0458982
chr6:56955460:56981711:clu_21831_+	0.319399	0.143727	0.155335	0.0116074
chr6:56955460:56992378:clu_21831_+	0.0927226	0.0498759	0.0429711	-0.00690487
chr6:56955460:57015133:clu_21831_+	-0.356491	0.0110831	0.00609332	-0.00498974
chr6:56981930:56982106:clu_21831_+	-0.0900085	0.024471	0.0175622	-0.00690886
chr6:56981930:56982112:clu_21831_+	0.244431	0.003157	0.00316552	8.52416e-06
chr6:56981930:56990276:clu_21831_+	-0.610299	0.00676842	0.00288705	-0.00388137
chr6:56981930:56992378:clu_21831_+	0.366113	0.161875	0.183314	0.0214395
chr6:56982198:56992378:clu_21831_+	0.193103	0.0336348	0.0320382	-0.00159656
chr6:56988143:56992378:clu_21831_+	-1.56472	0.00640539	0.00105199	-0.0053534
chr6:56990389:56992378:clu_21831_+	0.440971	0.0177362	0.0216465	0.00391031
chr6:56992555:57008181:clu_21831_+	0.133509	0.0420095	0.0377004	-0.00430911
chr6:56992555:57014372:clu_21831_+	0.121267	0.00874913	0.00775616	-0.000992973
chr6:56992555:57014375:clu_21831_+	0.460875	0.00907398	0.0112972	0.00222318
chr6:56992555:57014462:clu_21831_+	0.265764	0.103616	0.106136	0.00252004
chr6:56992555:57015133:clu_21831_+	0.224827	0.282365	0.277632	-0.00473391
chr6:57008314:57015133:clu_21831_+	-0.501814	0.00705226	0.00335281	-0.00369945
chr6:57014525:57015133:clu_21831_+	0.260353	0.0883998	0.0900611	0.00166131
chr6:57015353:57017207:clu_21832_+	0.247921	0.585415	0.611698	0.0262826
chr6:57015353:57026082:clu_21832_+	-0.416949	0.0281017	0.0151028	-0.0129989
chr6:57018557:57026082:clu_21832_+	0.169028	0.386483	0.373199	-0.0132837
chr6:57047396:57050774:clu_21833_+	-0.0613176	0.449303	0.45017	0.000866622
chr6:57047396:57052686:clu_21833_+	-0.0598896	0.126244	0.126669	0.000424263
chr6:57047396:57073639:clu_21833_+	0.192865	0.00754302	0.00974478	0.00220176
chr6:57050854:57052686:clu_21833_+	-0.0716573	0.416909	0.413417	-0.00349264
chr6:57099141:57099469:clu_21834_+	-0.010684	0.0906471	0.0895544	-0.00109268
chr6:57099141:57100603:clu_21834_+	0.068379	0.404265	0.432251	0.0279859
chr6:57099141:57124734:clu_21834_+	-0.0275156	0.275478	0.267614	-0.00786317
chr6:57099141:57133042:clu_21834_+	0.0661848	0.0147717	0.0157596	0.000987973
chr6:57128840:57133042:clu_21834_+	-0.0963642	0.214839	0.194821	-0.020018
chr6:57148693:57150719:clu_21835_+	-0.069841	0.554989	0.562971	0.00798134
chr6:57148693:57152221:clu_21835_+	0.189036	0.0211057	0.027735	0.00662938
chr6:57150862:57152221:clu_21835_+	-0.119195	0.423905	0.409294	-0.0146107
chr6:57154047:57158520:clu_21836_+	0.290269	0.0288397	0.0503928	0.0215531
chr6:57154047:57161084:clu_21836_+	-0.290269	0.97116	0.949607	-0.0215531
chr6:63636150:63646527:clu_21838_+	0.0440861	0.103528	0.109437	0.00590971
chr6:63636150:63680000:clu_21838_+	-0.276691	0.133647	0.102508	-0.0311393
chr6:63636150:63684129:clu_21838_+	0.227979	0.0116485	0.0147993	0.00315085
chr6:63646795:63678828:clu_21838_+	0.169307	0.0210991	0.0252788	0.00417967
chr6:63646795:63680000:clu_21838_+	0.0257713	0.14067	0.146002	0.00533131
chr6:63646795:63684129:clu_21838_+	-0.45419	0.0174833	0.0112288	-0.00625446
chr6:63679020:63680000:clu_21838_+	0.254862	0.0249169	0.0325193	0.00760245
chr6:63680161:63684129:clu_21838_+	0.00887629	0.547007	0.558227	0.0112198
chr6:68636000:68637391:clu_21839_+	0.0179373	0.350893	0.362804	0.0119104
chr6:68636000:68638661:clu_21839_+	0.10725	0.236938	0.267867	0.030929
chr6:68637562:68638661:clu_21839_+	-0.125187	0.412169	0.369329	-0.0428395
chr6:68639432:68930559:clu_21840_+	-0.147167	0.461808	0.474614	0.0128064
chr6:68639432:68936519:clu_21840_+	-0.161629	0.0193351	0.0195859	0.000250857
chr6:68720875:68930559:clu_21840_+	0.524932	0.00768208	0.0154613	0.00777925
chr6:68930669:68936519:clu_21840_+	-0.216136	0.511175	0.490339	-0.0208365
chr6:68936586:68943830:clu_21841_+	0.00345181	0.0677144	0.0681515	0.000437122
chr6:68936680:68943830:clu_21841_+	-0.00345181	0.932286	0.931848	-0.000437122
chr6:68943994:68956024:clu_21842_+	0.35378	0.978934	0.989506	0.0105716
chr6:68955851:68956024:clu_21842_+	-0.35378	0.021066	0.0104944	-0.0105716
chr6:68975340:68993768:clu_21843_+	-0.0180649	0.847387	0.842656	-0.00473124
chr6:68975344:68993768:clu_21843_+	0.0180649	0.152613	0.157344	0.00473124
chr6:68993962:69014038:clu_21844_+	0.277682	0.356146	0.383955	0.0278086
chr6:68993962:69018391:clu_21844_+	-0.440489	0.00632369	0.00332448	-0.0029992
chr6:69014106:69018391:clu_21844_+	0.162807	0.63753	0.612721	-0.0248094
chr6:69063036:69066942:clu_21845_+	-0.395319	0.0184163	0.011883	-0.00653324
chr6:69063036:69068451:clu_21845_+	0.3374	0.0215171	0.0288885	0.0073714
chr6:69063036:69075995:clu_21845_+	0.0438082	0.928496	0.929429	0.000932901
chr6:69067013:69068451:clu_21845_+	0.108189	0.0115998	0.0123835	0.000783795
chr6:69068674:69075995:clu_21845_+	-0.0940788	0.0199711	0.0174163	-0.00255486
chr6:69076038:69083800:clu_21846_+	0.0430406	0.0248831	0.0250001	0.000117082
chr6:69076038:69094046:clu_21846_+	-0.143117	0.0606894	0.050618	-0.0100715
chr6:69076038:69233290:clu_21846_+	0.0491688	0.911997	0.921921	0.00992366
chr6:69170786:69233290:clu_21846_+	0.0509072	0.00243045	0.00246117	3.0721e-05
chr6:69239226:69242293:clu_21847_+	0.0436332	0.00957885	0.0104432	0.000864348
chr6:69239226:69324872:clu_21847_+	-0.0436332	0.990421	0.989557	-0.000864348
chr6:69333008:69338916:clu_21848_+	0.382518	0.369569	0.404799	0.0352299
chr6:69333008:69339333:clu_21848_+	-0.638384	0.0231096	0.00911934	-0.0139902
chr6:69339014:69339333:clu_21848_+	0.255866	0.607322	0.586082	-0.0212397
chr6:69330572:69331536:clu_21849_+	0.00609378	0.00845389	0.00855666	0.000102776
chr6:69330572:69332923:clu_21849_+	-0.00609378	0.991546	0.991443	-0.000102776
chr6:69339504:69339595:clu_21850_+	0.204993	0.00595357	0.00894384	0.00299026
chr6:69339504:69354233:clu_21850_+	-0.204993	0.994046	0.991056	-0.00299026
chr6:69354328:69355821:clu_21851_+	-0.0717334	0.992782	0.991678	-0.00110425
chr6:69354328:69355825:clu_21851_+	0.0717334	0.00721803	0.00832228	0.00110425
chr6:69372441:69382831:clu_21852_+	-0.157688	0.987722	0.983246	-0.00447605
chr6:69372441:69382834:clu_21852_+	0.157688	0.0122779	0.0167539	0.00447605
chr6:69962870:70023627:clu_21855_+	-0.031534	0.37828	0.326909	-0.0513708
chr6:69962870:70034245:clu_21855_+	-0.203163	0.0702475	0.0511337	-0.0191138
chr6:70023680:70034245:clu_21855_+	0.234697	0.551473	0.621957	0.0704846
chr6:70415376:70418375:clu_21857_+	-0.683889	0.0647101	0.0279078	-0.0368023
chr6:70415376:70426439:clu_21857_+	0.178422	0.893115	0.912343	0.0192273
chr6:70415376:70426570:clu_21857_+	0.505467	0.0421746	0.0597496	0.017575
chr6:70452571:70475410:clu_21858_+	-0.377868	0.970298	0.93881	-0.0314871
chr6:70452571:70475459:clu_21858_+	0.377868	0.0297025	0.0611896	0.0314871
chr6:70475733:70477159:clu_21859_+	-0.0135235	0.982812	0.982349	-0.000462903
chr6:70475733:70477293:clu_21859_+	0.0135235	0.0171878	0.0176507	0.000462903
chr6:70482154:70486167:clu_21860_+	-0.0160772	0.149814	0.128851	-0.0209627
chr6:70482154:70491034:clu_21860_+	0.205524	0.731783	0.785522	0.0537397
chr6:70486244:70491034:clu_21860_+	-0.189446	0.118403	0.085626	-0.0327769
chr6:70524121:70524343:clu_21861_+	-0.00788084	0.328209	0.324743	-0.0034658
chr6:70524121:70524931:clu_21861_+	0.00788084	0.671791	0.675257	0.0034658
chr6:70567004:70579414:clu_21862_+	0.175696	0.909267	0.934387	0.0251195
chr6:70576862:70579414:clu_21862_+	-0.175696	0.0907327	0.0656132	-0.0251195
chr6:70668141:70699275:clu_21863_+	-0.243344	0.0517229	0.0335993	-0.0181236
chr6:70668141:70732378:clu_21863_+	0.222803	0.893391	0.924984	0.0315934
chr6:70668716:70732378:clu_21863_+	0.264123	0.0134327	0.0144945	0.00106174
chr6:70699450:70732378:clu_21863_+	-0.243582	0.0414533	0.0269218	-0.0145315
chr6:70732511:70748085:clu_21864_+	-0.149676	0.0689616	0.0596976	-0.00926402
chr6:70732511:70748088:clu_21864_+	0.892001	0.00349772	0.00858083	0.00508311
chr6:70732511:70754980:clu_21864_+	0.0351572	0.815585	0.849358	0.0337728
chr6:70748204:70750963:clu_21864_+	-0.12755	0.00674603	0.00597045	-0.000775584
chr6:70748204:70754980:clu_21864_+	-0.325633	0.0928741	0.0674259	-0.0254482
chr6:70751058:70754980:clu_21864_+	-0.324298	0.0123359	0.00896772	-0.00336816
chr6:70773425:70791689:clu_21865_+	0.196366	0.53868	0.55294	0.0142607
chr6:70773425:70798657:clu_21865_+	-1.15978	0.0164766	0.00435761	-0.012119
chr6:70791769:70797817:clu_21865_+	0.41576	0.0254829	0.0325745	0.00709162
chr6:70791769:70798657:clu_21865_+	0.129272	0.395746	0.379861	-0.0158843
chr6:70797831:70798657:clu_21865_+	0.418382	0.023615	0.030266	0.00665103
chr6:70755065:70773343:clu_21866_+	-0.195734	0.0194451	0.0132294	-0.00621563
chr6:70755065:70773350:clu_21866_+	0.195734	0.980555	0.986771	0.00621563
chr6:70858229:70860200:clu_21867_+	0.373149	0.97946	0.990155	0.010695
chr6:70859416:70860200:clu_21867_+	-0.373149	0.0205396	0.00984452	-0.010695
chr6:71289170:71291871:clu_21868_+	0.189605	0.0245998	0.0347184	0.0101186
chr6:71289170:71293293:clu_21868_+	-0.174685	0.922614	0.904562	-0.0180513
chr6:71292020:71293293:clu_21868_+	-0.0149203	0.0527865	0.0607193	0.00793276
chr6:71293379:71293530:clu_21869_+	0.0102975	0.409921	0.414912	0.00499073
chr6:71293379:71293533:clu_21869_+	-0.0102975	0.590079	0.585088	-0.00499073
chr6:71293611:71296317:clu_21870_+	-0.0188465	0.451309	0.456025	0.00471581
chr6:71293611:71296672:clu_21870_+	0.0588536	0.0112796	0.0123183	0.00103876
chr6:71296561:71296672:clu_21870_+	-0.0400071	0.537411	0.531656	-0.00575457
chr6:71887187:71968983:clu_21871_+	0.0797412	0.446224	0.468191	0.0219668
chr6:71887187:72096949:clu_21871_+	0.0123474	0.0561867	0.0551106	-0.00107616
chr6:71969063:72096949:clu_21871_+	0.0102353	0.398445	0.389989	-0.00845605
chr6:71969063:72096952:clu_21871_+	-0.102324	0.0991442	0.0867097	-0.0124346
chr6:72097162:72099975:clu_21872_+	0.0121171	0.519417	0.524279	0.00486249
chr6:72097162:72099978:clu_21872_+	0.00514157	0.00361374	0.00362221	8.47474e-06
chr6:72097162:72179575:clu_21872_+	0.00410678	0.016187	0.0162082	2.11801e-05
chr6:72099986:72106509:clu_21872_+	-0.0135391	0.00391063	0.00384725	-6.33739e-05
chr6:72099986:72179575:clu_21872_+	-0.00782627	0.456872	0.452043	-0.00482877
chr6:72183149:72233773:clu_21873_+	0.57298	0.877831	0.920827	0.0429965
chr6:72213222:72233773:clu_21873_+	-1.11284	0.000847922	0.000164809	-0.000683113
chr6:72216638:72233773:clu_21873_+	0.337619	0.0203568	0.0168757	-0.00348114
chr6:72217243:72233773:clu_21873_+	-0.291709	0.0677395	0.0299281	-0.0378113
chr6:72225735:72233773:clu_21873_+	0.493951	0.033225	0.032204	-0.00102095
chr6:72237922:72242314:clu_21874_+	-0.0979848	0.46607	0.437669	-0.0284017
chr6:72237922:72245815:clu_21874_+	0.0826502	0.0106042	0.0119294	0.00132525
chr6:72242437:72245815:clu_21874_+	0.0153346	0.523326	0.550402	0.0270764
chr6:72252832:72258125:clu_21875_+	0.0107217	0.513197	0.518552	0.00535541
chr6:72252832:72258128:clu_21875_+	-0.0107217	0.486803	0.481448	-0.00535541
chr6:72259111:72260705:clu_21876_+	0.105759	0.224093	0.23823	0.0141368
chr6:72259111:72284047:clu_21876_+	0.186599	0.0244258	0.028153	0.00372722
chr6:72259111:72291934:clu_21876_+	0.182222	0.083841	0.0962126	0.0123715
chr6:72260767:72265960:clu_21876_+	0.0293179	0.210337	0.20715	-0.00318681
chr6:72260767:72284047:clu_21876_+	-0.194681	0.0106994	0.00842266	-0.00227679
chr6:72260767:72291934:clu_21876_+	0.341817	0.0122988	0.0165558	0.00425696
chr6:72266049:72274349:clu_21876_+	-0.233468	0.00818701	0.00619967	-0.00198734
chr6:72266049:72284047:clu_21876_+	0.00865643	0.0625754	0.0603671	-0.00220833
chr6:72266049:72291934:clu_21876_+	0.0525771	0.129024	0.13006	0.00103533
chr6:72274432:72284047:clu_21876_+	0.0177469	0.00631665	0.00614938	-0.000167271
chr6:72274432:72291934:clu_21876_+	-0.20448	0.0238286	0.0185751	-0.0052535
chr6:72284118:72290679:clu_21876_+	-0.30997	0.0321781	0.0225724	-0.00960561
chr6:72284118:72291934:clu_21876_+	-0.0405506	0.138599	0.127288	-0.0113114
chr6:72290861:72291934:clu_21876_+	0.0584536	0.0335961	0.0340653	0.000469182
chr6:72292046:72295937:clu_21877_+	0.0487275	0.0123026	0.0127261	0.000423492
chr6:72292046:72307258:clu_21877_+	0.0755032	0.179484	0.190701	0.0112168
chr6:72292046:72390598:clu_21877_+	0.134432	0.0914504	0.103063	0.011613
chr6:72295966:72296827:clu_21877_+	-0.0587463	0.0108304	0.0100616	-0.000768796
chr6:72295966:72299090:clu_21877_+	-0.0439174	0.140258	0.132249	-0.00800957
chr6:72295966:72307258:clu_21877_+	-0.0482662	0.0814912	0.0765041	-0.00498705
chr6:72296949:72299090:clu_21877_+	-0.408959	0.0132415	0.00866694	-0.0045746
chr6:72296949:72307258:clu_21877_+	0.293396	0.00393382	0.00519722	0.0012634
chr6:72299177:72307258:clu_21877_+	-0.0779933	0.254126	0.231587	-0.0225396
chr6:72302244:72307258:clu_21877_+	0.0493045	0.0766795	0.0793649	0.00268531
chr6:72302535:72307258:clu_21877_+	-0.0816404	0.00568094	0.00515822	-0.000522715
chr6:72333835:72390598:clu_21877_+	0.11816	0.130521	0.144721	0.0142003
chr6:72313672:72333600:clu_21878_+	-0.0218358	0.783274	0.777702	-0.00557182
chr6:72313672:72333623:clu_21878_+	0.0126279	0.0936543	0.0962487	0.00259437
chr6:72313672:72333627:clu_21878_+	0.00920793	0.123072	0.126049	0.00297746
chr6:72622587:73003908:clu_21879_+	-0.0879608	0.57306	0.5728	-0.000259996
chr6:72622587:73041936:clu_21879_+	0.18428	0.0124764	0.0163729	0.00389648
chr6:73003998:73041936:clu_21879_+	-0.0963197	0.414464	0.410827	-0.00363649
chr6:73124512:73132144:clu_21880_+	-0.000222769	0.0239081	0.0238791	-2.90849e-05
chr6:73124512:73133421:clu_21880_+	0.00107038	0.95262	0.952692	7.2283e-05
chr6:73132164:73133421:clu_21880_+	-0.000847606	0.023472	0.0234288	-4.3198e-05
chr6:73169854:73190573:clu_21881_+	0.0341348	0.398634	0.42375	0.0251162
chr6:73169854:73194452:clu_21881_+	0.0361028	0.00326768	0.00348041	0.000212725
chr6:73192691:73194452:clu_21881_+	-0.0702375	0.598098	0.572769	-0.0253289
chr6:73263416:73270398:clu_21882_+	0.00972869	0.485484	0.479585	-0.00589893
chr6:73263416:73299057:clu_21882_+	0.00612347	0.0379269	0.0373313	-0.000595667
chr6:73270527:73275767:clu_21882_+	-0.0684453	0.0491166	0.0448712	-0.00424531
chr6:73270527:73279765:clu_21882_+	-0.556772	0.0267987	0.0150237	-0.011775
chr6:73270527:73284636:clu_21882_+	-0.231207	0.0596716	0.0463256	-0.013346
chr6:73270527:73284658:clu_21882_+	0.83398	0.014905	0.033573	0.018668
chr6:73270527:73290533:clu_21882_+	0.17003	0.11305	0.131093	0.0180429
chr6:73270527:73299057:clu_21882_+	-0.522546	0.105105	0.0609748	-0.0441303
chr6:73284734:73290533:clu_21882_+	0.359109	0.107943	0.151223	0.0432803
chr6:73461794:73466209:clu_21883_+	-0.328469	0.0935791	0.0508042	-0.0427748
chr6:73462071:73466209:clu_21883_+	0.328469	0.906421	0.949196	0.0427748
chr6:73466606:73471460:clu_21884_+	-0.0942708	0.0444818	0.0386369	-0.0058449
chr6:73466606:73473365:clu_21884_+	-0.0809442	0.47005	0.413763	-0.056287
chr6:73466606:73479732:clu_21884_+	-0.277901	0.0271297	0.0196117	-0.00751799
chr6:73471557:73473365:clu_21884_+	0.27248	0.0355403	0.044547	0.00900672
chr6:73473654:73479732:clu_21884_+	0.180636	0.422798	0.483442	0.0606431
chr6:73480126:73480675:clu_21885_+	0.179856	0.837855	0.881014	0.0431588
chr6:73480367:73480675:clu_21885_+	-0.179856	0.162145	0.118986	-0.0431588
chr6:73480805:73481001:clu_21886_+	-0.32516	0.0609855	0.040389	-0.0205965
chr6:73480805:73482029:clu_21886_+	0.173638	0.152209	0.165998	0.0137889
chr6:73480805:73482040:clu_21886_+	0.0968806	0.761184	0.768805	0.00762139
chr6:73481116:73482040:clu_21886_+	0.0546414	0.0256219	0.0248081	-0.00081378
chr6:73492352:73497736:clu_21887_+	0.233505	0.487502	0.513213	0.0257108
chr6:73492352:73500574:clu_21887_+	-0.413103	0.0547594	0.0301968	-0.0245626
chr6:73497896:73500574:clu_21887_+	0.179598	0.457739	0.456591	-0.00114821
chr6:75634811:75640684:clu_21888_+	-0.0338653	0.030403	0.0205521	-0.0098509
chr6:75634811:75640687:clu_21888_+	0.424981	0.184692	0.197543	0.0128513
chr6:75634811:75647731:clu_21888_+	-0.85009	0.021187	0.0063318	-0.0148552
chr6:75638953:75640687:clu_21888_+	0.070254	0.043354	0.0325228	-0.0108313
chr6:75640704:75647731:clu_21888_+	0.38872	0.720364	0.743051	0.0226861
chr6:75602576:75621532:clu_21889_+	-0.0101125	0.469441	0.469357	-8.47728e-05
chr6:75602576:75623900:clu_21889_+	0.278732	0.00900437	0.0120176	0.00301325
chr6:75620420:75621532:clu_21889_+	-0.839223	0.016216	0.00707599	-0.00914001
chr6:75621625:75621927:clu_21889_+	0.471788	0.0123109	0.0199295	0.00761866
chr6:75621625:75622751:clu_21889_+	-0.289198	0.0373162	0.0282237	-0.00909252
chr6:75621625:75623900:clu_21889_+	-0.00418329	0.411678	0.414051	0.00237339
chr6:75621971:75622751:clu_21889_+	0.394361	0.0101309	0.0151786	0.00504766
chr6:75622858:75623900:clu_21889_+	-0.00216504	0.0339027	0.034167	0.000264343
chr6:75908627:75911672:clu_21890_+	-0.11126	0.42847	0.404729	-0.0237403
chr6:75908627:75914063:clu_21890_+	0.230217	0.152014	0.202037	0.0500226
chr6:75911698:75914063:clu_21890_+	-0.118956	0.419516	0.393234	-0.0262822
chr6:75663518:75666712:clu_21891_+	-0.135018	0.94983	0.935283	-0.0145468
chr6:75663518:75666725:clu_21891_+	0.135018	0.0501702	0.064717	0.0145468
chr6:75670720:75675435:clu_21892_+	0.17612	0.987579	0.991235	0.00365519
chr6:75670720:75675445:clu_21892_+	-0.17612	0.0124205	0.00876536	-0.00365519
chr6:75676054:75677030:clu_21893_+	-0.00632952	0.905446	0.903768	-0.00167795
chr6:75676054:75677036:clu_21893_+	0.133394	0.0478233	0.0548928	0.00706945
chr6:75676054:75677168:clu_21893_+	-0.127064	0.0467309	0.0413394	-0.0053915
chr6:75697517:75702645:clu_21894_+	-0.0151004	0.394896	0.304444	-0.0904523
chr6:75697517:75709527:clu_21894_+	-0.380047	0.0120508	0.00644979	-0.005601
chr6:75703072:75709527:clu_21894_+	0.395148	0.593053	0.689106	0.0960533
chr6:75709630:75711328:clu_21895_+	-0.0440736	0.497864	0.475378	-0.022486
chr6:75709630:75713513:clu_21895_+	-0.00299994	0.0115433	0.0114841	-5.92148e-05
chr6:75711416:75713513:clu_21895_+	0.0470735	0.490592	0.513138	0.0225452
chr6:75713581:75713675:clu_21896_+	0.0955733	0.429632	0.463488	0.033856
chr6:75713581:75715385:clu_21896_+	-0.0545778	0.0200992	0.01866	-0.00143924
chr6:75713825:75715385:clu_21896_+	-0.0409954	0.550269	0.517852	-0.0324167
chr6:75749423:75817501:clu_21897_+	0.0886301	0.965845	0.971234	0.00538841
chr6:75777570:75817501:clu_21897_+	-0.0886301	0.0341545	0.0287661	-0.00538841
chr6:75844977:75846968:clu_21898_+	0.0422737	0.0615039	0.0727172	0.0112132
chr6:75844977:75848351:clu_21898_+	-0.16503	0.85914	0.825596	-0.0335446
chr6:75846976:75848351:clu_21898_+	0.122756	0.0793559	0.101687	0.0223314
chr6:75867105:75867431:clu_21899_+	0.118478	0.169952	0.222111	0.0521591
chr6:75867105:75870647:clu_21899_+	-0.285138	0.723025	0.631116	-0.0919092
chr6:75867523:75870647:clu_21899_+	0.16666	0.107023	0.146773	0.0397501
chr6:75892690:75895231:clu_21900_+	-0.113912	0.110147	0.0956381	-0.014509
chr6:75892690:75907605:clu_21900_+	0.0353566	0.724897	0.730736	0.00583945
chr6:75898411:75907605:clu_21900_+	0.0785554	0.164956	0.173626	0.00866952
chr6:78885443:78897829:clu_21901_+	0.128031	0.85626	0.884997	0.0287374
chr6:78885443:78935461:clu_21901_+	-0.128031	0.14374	0.115003	-0.0287374
chr6:78897959:78898064:clu_21902_+	0.114406	0.84475	0.872452	0.027702
chr6:78897959:78902992:clu_21902_+	-0.114406	0.15525	0.127548	-0.027702
chr6:79422203:79453511:clu_21903_+	0.265997	0.00488752	0.00645179	0.00156427
chr6:79422203:79471424:clu_21903_+	0.0780009	0.0443307	0.0484899	0.00415912
chr6:79422203:79481250:clu_21903_+	0.27517	0.00625771	0.00833664	0.00207893
chr6:79422203:79673614:clu_21903_+	-1.03834	0.00820243	0.0029381	-0.00526433
chr6:79453744:79471424:clu_21903_+	0.0878335	0.00863266	0.00953588	0.00090322
chr6:79471517:79481250:clu_21903_+	0.0548865	0.0533747	0.0570483	0.00367363
chr6:79471555:79481250:clu_21903_+	0.191673	0.0265376	0.0325218	0.0059842
chr6:79481440:79486185:clu_21903_+	-0.463221	0.0303667	0.0193328	-0.011034
chr6:79481440:79488433:clu_21903_+	-0.361696	0.0112355	0.00791735	-0.00331814
chr6:79481440:79518768:clu_21903_+	0.2921	0.01129	0.0152975	0.00400754
chr6:79481440:79525790:clu_21903_+	0.863288	0.00309182	0.00741661	0.00432479
chr6:79481440:79673614:clu_21903_+	-0.381647	0.0167625	0.0115787	-0.00518372
chr6:79486383:79488433:clu_21903_+	-0.131596	0.00526769	0.00467239	-0.000595295
chr6:79486383:79489816:clu_21903_+	0.0442608	0.00633602	0.00670053	0.000364513
chr6:79538843:79541517:clu_21903_+	-0.926823	0.0115048	0.0046072	-0.00689764
chr6:79538843:79626421:clu_21903_+	0.857687	0.00333423	0.00795344	0.00461921
chr6:79538843:79673614:clu_21903_+	-0.271025	0.0934003	0.0720633	-0.021337
chr6:79626532:79673614:clu_21903_+	0.550809	0.00796815	0.0139843	0.00601618
chr6:79631506:79673614:clu_21903_+	0.0126463	0.647219	0.663154	0.0159345
chr6:79537712:79538728:clu_21904_+	-0.067089	0.17479	0.210967	0.0361775
chr6:79537884:79538728:clu_21904_+	-0.357052	0.784322	0.708377	-0.0759453
chr6:79537939:79538728:clu_21904_+	0.424141	0.0408885	0.0806563	0.0397678
chr6:80127624:80128599:clu_21906_+	-0.0886758	0.0555688	0.0401884	-0.0153805
chr6:80127624:80129161:clu_21906_+	0.265816	0.906981	0.93502	0.0280391
chr6:80128842:80129161:clu_21906_+	-0.17714	0.0374502	0.0247916	-0.0126586
chr6:80129229:80135845:clu_21907_+	-0.0358352	0.0244235	0.0179159	-0.00650755
chr6:80129229:80167678:clu_21907_+	0.29495	0.943054	0.963001	0.0199473
chr6:80135899:80167678:clu_21907_+	-0.259115	0.032523	0.0190833	-0.0134397
chr6:80169030:80169811:clu_21908_+	0.107236	0.142142	0.145865	0.00372298
chr6:80169030:80171282:clu_21908_+	0.120155	0.734528	0.763568	0.0290399
chr6:80169904:80171282:clu_21908_+	-0.227392	0.12333	0.0905671	-0.0327629
chr6:82363539:82363646:clu_21910_+	-0.234657	0.0580564	0.0391477	-0.0189087
chr6:82363539:82364623:clu_21910_+	0.0217765	0.0500084	0.043578	-0.00643045
chr6:82363908:82364623:clu_21910_+	0.195848	0.84627	0.877669	0.0313995
chr6:82364329:82364623:clu_21910_+	0.0170331	0.0456652	0.0396049	-0.00606028
chr6:83067779:83096731:clu_21911_+	0.105573	0.305236	0.327946	0.02271
chr6:83067779:83096925:clu_21911_+	-0.151498	0.171938	0.142854	-0.0290834
chr6:83096823:83096925:clu_21911_+	0.0459254	0.522827	0.5292	0.00637338
chr6:83110314:83113323:clu_21912_+	0.0293798	0.428962	0.411633	-0.0173291
chr6:83110314:83118888:clu_21912_+	-0.157028	0.0617078	0.0491446	-0.0125632
chr6:83113421:83118888:clu_21912_+	0.127648	0.50933	0.539222	0.0298924
chr6:83118987:83119748:clu_21913_+	-0.314848	0.19252	0.127343	-0.0651767
chr6:83118987:83119775:clu_21913_+	0.177274	0.782928	0.847125	0.0641975
chr6:83119644:83119748:clu_21913_+	0.137574	0.0245523	0.0255316	0.000979207
chr6:83124819:83125166:clu_21914_+	0.10134	0.425978	0.447284	0.0213059
chr6:83124819:83125500:clu_21914_+	-0.131416	0.0586906	0.0488293	-0.00986135
chr6:83125195:83125500:clu_21914_+	0.0300759	0.515331	0.503887	-0.0114445
chr6:83162919:83164660:clu_21915_+	-0.0965215	0.184015	0.159044	-0.0249714
chr6:83162919:83167862:clu_21915_+	0.104222	0.627516	0.662933	0.035417
chr6:83164719:83167862:clu_21915_+	-0.0077008	0.188469	0.178023	-0.0104456
chr6:83194652:83195595:clu_21916_+	0.21542	0.909584	0.939312	0.0297284
chr6:83195271:83195595:clu_21916_+	-0.21542	0.0904164	0.060688	-0.0297284
chr6:83854161:83857242:clu_21917_+	-0.0940678	0.524523	0.49425	-0.0302723
chr6:83854161:83864175:clu_21917_+	0.342418	0.187224	0.272966	0.0857417
chr6:83859857:83864175:clu_21917_+	-0.24835	0.288253	0.232784	-0.0554694
chr6:83924592:83926136:clu_21918_+	-0.21016	0.181489	0.138647	-0.0428423
chr6:83924592:83934595:clu_21918_+	0.113486	0.653739	0.690273	0.0365344
chr6:83926331:83934595:clu_21918_+	0.0966739	0.164772	0.17108	0.00630786
chr6:84055445:84062893:clu_21919_+	-0.213933	0.551055	0.498009	-0.0530457
chr6:84055445:84089091:clu_21919_+	0.951524	0.00764347	0.0221557	0.0145122
chr6:84062992:84089091:clu_21919_+	0.00950066	0.388611	0.43913	0.0505196
chr6:84062992:84139470:clu_21919_+	-0.360696	0.031791	0.024809	-0.00698205
chr6:84087281:84089091:clu_21919_+	-0.386395	0.0209	0.0158961	-0.00500395
chr6:85993560:85993825:clu_21921_+	0.299123	0.276371	0.374291	0.0979199
chr6:85993560:85998164:clu_21921_+	-0.149555	0.481132	0.416028	-0.065104
chr6:85994053:85998164:clu_21921_+	-0.149568	0.242497	0.209681	-0.0328159
chr6:86937823:86939792:clu_21922_+	0.0172356	0.101951	0.0940632	-0.00788831
chr6:86937823:87015150:clu_21922_+	0.116625	0.857264	0.873585	0.0163208
chr6:86937884:87015150:clu_21922_+	-0.133861	0.0407844	0.0323519	-0.00843249
chr6:87155759:87215903:clu_21924_+	0.107205	0.441268	0.487123	0.0458545
chr6:87210598:87215903:clu_21924_+	-0.832738	0.0413515	0.0178326	-0.0235189
chr6:87210807:87213331:clu_21924_+	0.400045	0.0369201	0.0546233	0.0177031
chr6:87210807:87213902:clu_21924_+	0.517474	0.0157956	0.0262815	0.0104859
chr6:87210807:87215903:clu_21924_+	-0.0670632	0.106063	0.0983594	-0.0077036
chr6:87213435:87213902:clu_21924_+	0.137438	0.0565326	0.0643228	0.00779017
chr6:87214069:87214998:clu_21924_+	0.11925	0.0407614	0.0455424	0.00478101
chr6:87214069:87215903:clu_21924_+	-0.270852	0.198379	0.150052	-0.0483265
chr6:87215142:87215903:clu_21924_+	-0.110758	0.0629284	0.0558627	-0.00706568
chr6:87216377:87218596:clu_21925_+	-0.127286	0.68918	0.657011	-0.0321688
chr6:87216377:87233325:clu_21925_+	-0.0196829	0.00920925	0.00977677	0.000567528
chr6:87218731:87222770:clu_21925_+	0.156586	0.0504122	0.0638352	0.0134229
chr6:87218731:87233325:clu_21925_+	-0.00961661	0.251199	0.269377	0.0181784
chr6:87322632:87330692:clu_21926_+	-0.10545	0.201343	0.181532	-0.0198106
chr6:87322632:87337009:clu_21926_+	0.40653	0.223602	0.33639	0.112788
chr6:87330712:87337009:clu_21926_+	-0.185306	0.518384	0.431507	-0.0868769
chr6:87330950:87337009:clu_21926_+	-0.115773	0.0566713	0.0505705	-0.00610077
chr6:87477539:87500508:clu_21929_+	0.0172329	0.414888	0.414802	-8.6071e-05
chr6:87477539:87501158:clu_21929_+	-0.0471569	0.0967033	0.090654	-0.00604928
chr6:87500667:87501158:clu_21929_+	0.029924	0.488408	0.494544	0.00613535
chr6:87594407:87594527:clu_21930_+	-0.0987273	0.070634	0.0716057	0.000971711
chr6:87594407:87594542:clu_21930_+	0.950669	0.0210367	0.0609059	0.0398692
chr6:87594407:87601784:clu_21930_+	-0.135928	0.802713	0.78404	-0.0186732
chr6:87594613:87595172:clu_21930_+	-0.443502	0.0488431	0.0350754	-0.0137677
chr6:87594613:87601784:clu_21930_+	-0.272511	0.0567727	0.0483727	-0.00840005
chr6:87606021:87606556:clu_21931_+	0.304889	0.0258781	0.0396651	0.013787
chr6:87606021:87607673:clu_21931_+	-0.134707	0.925716	0.914197	-0.0115186
chr6:87606672:87607673:clu_21931_+	-0.170182	0.0484062	0.0461378	-0.00226841
chr6:87607824:87609096:clu_21932_+	0.0730086	0.958659	0.964074	0.00541467
chr6:87607824:87609099:clu_21932_+	-0.0730086	0.0413409	0.0359262	-0.00541467
chr6:87653249:87656903:clu_21933_+	0.0944319	0.402034	0.448154	0.0461197
chr6:87653249:87656906:clu_21933_+	-0.0944319	0.597966	0.551846	-0.0461197
chr6:87665833:87667011:clu_21934_+	-0.167171	0.0508726	0.0369493	-0.0139233
chr6:87665833:87667018:clu_21934_+	0.167171	0.949127	0.963051	0.0139233
chr6:89080973:89081079:clu_21935_+	0.324469	0.00820737	0.00941209	0.00120472
chr6:89080973:89083753:clu_21935_+	0.0656828	0.0279815	0.0247722	-0.00320935
chr6:89081197:89083753:clu_21935_+	-0.584043	0.0076622	0.0035422	-0.00411999
chr6:89081434:89083753:clu_21935_+	0.193891	0.956149	0.962274	0.00612462
chr6:89433375:89566834:clu_21937_+	0.0167755	0.0701663	0.0772	0.00703375
chr6:89433375:89595916:clu_21937_+	-0.143555	0.0113693	0.010656	-0.000713356
chr6:89562898:89566834:clu_21937_+	-0.116625	0.177202	0.170617	-0.00658491
chr6:89567096:89595916:clu_21937_+	0.0216439	0.27677	0.306001	0.0292307
chr6:89567096:89603029:clu_21937_+	0.390667	0.0161626	0.0258452	0.00968257
chr6:89596014:89603029:clu_21937_+	-0.168907	0.44833	0.409681	-0.0386487
chr6:89606105:89612272:clu_21938_+	-0.0680681	0.51885	0.501128	-0.0177225
chr6:89606105:89616559:clu_21938_+	0.124054	0.147832	0.173026	0.0251944
chr6:89613890:89616559:clu_21938_+	-0.055986	0.333318	0.325846	-0.00747198
chr6:89618031:89621922:clu_21939_+	0.0198968	0.365829	0.328684	-0.0371453
chr6:89618031:89623410:clu_21939_+	-0.216938	0.0244443	0.0173309	-0.00711338
chr6:89622026:89623410:clu_21939_+	0.197041	0.609726	0.653985	0.0442587
chr6:89629223:89630433:clu_21940_+	-0.0342384	0.146534	0.138176	-0.00835828
chr6:89629238:89630433:clu_21940_+	0.0342384	0.853466	0.861824	0.00835828
chr6:89830067:89831230:clu_21941_+	0.110282	0.1324	0.153825	0.0214251
chr6:89830067:89846562:clu_21941_+	-0.0253455	0.492472	0.499596	0.00712316
chr6:89830106:89846562:clu_21941_+	0.110244	0.0832882	0.0967622	0.013474
chr6:89831339:89846562:clu_21941_+	-0.195181	0.291839	0.249817	-0.0420223
chr6:89857199:89861416:clu_21942_+	0.246479	0.0552581	0.0873891	0.0321311
chr6:89857199:89862126:clu_21942_+	-0.246479	0.944742	0.912611	-0.0321311
chr6:96016212:96020834:clu_21944_+	-0.346902	0.0127928	0.00892455	-0.00386828
chr6:96016212:96110687:clu_21944_+	-0.590202	0.0221762	0.0121295	-0.0100467
chr6:96016212:96114039:clu_21944_+	0.0248032	0.425573	0.43055	0.0049766
chr6:96016212:96203148:clu_21944_+	1.22561	0.00151845	0.00510452	0.00358607
chr6:96020973:96114039:clu_21944_+	-0.297561	0.0124428	0.00911939	-0.0033234
chr6:96110798:96114039:clu_21944_+	-0.137302	0.0310095	0.0266773	-0.00433217
chr6:96114127:96121005:clu_21944_+	-0.0602218	0.0222611	0.0206856	-0.00157542
chr6:96114127:96203148:clu_21944_+	0.0395592	0.454574	0.466727	0.0121522
chr6:96121121:96203148:clu_21944_+	0.142211	0.0176517	0.0200829	0.00243115
chr6:97064726:97085126:clu_21945_+	-0.123793	0.383095	0.351741	-0.0313534
chr6:97064726:97085137:clu_21945_+	-0.767284	0.0794501	0.0383307	-0.0411194
chr6:97064726:97113783:clu_21945_+	0.163133	0.0225681	0.0276072	0.00503912
chr6:97085341:97113783:clu_21945_+	0.0220966	0.481008	0.511009	0.0300012
chr6:97085341:97113787:clu_21945_+	0.705848	0.0338793	0.0713116	0.0374323
chr6:97612339:97616836:clu_21948_+	-0.000384265	0.278084	0.274666	-0.0034174
chr6:97612339:97618126:clu_21948_+	0.100295	0.402839	0.440034	0.0371946
chr6:97616931:97618126:clu_21948_+	-0.0999108	0.319077	0.2853	-0.0337772
chr6:97618231:97628901:clu_21949_+	0.312436	0.163313	0.230824	0.0675106
chr6:97618231:97702283:clu_21949_+	-0.155842	0.501161	0.443472	-0.0576892
chr6:97628961:97633488:clu_21949_+	-0.115641	0.142097	0.130897	-0.011199
chr6:97628961:97702283:clu_21949_+	-0.0355929	0.13556	0.135284	-0.000276816
chr6:97633603:97702283:clu_21949_+	-0.0053599	0.0578684	0.0595229	0.00165446
chr6:97707804:97750224:clu_21950_+	0.2287	0.0654676	0.0872644	0.0217968
chr6:97707804:97828049:clu_21950_+	0.303248	0.299438	0.430025	0.130587
chr6:97742258:97750224:clu_21950_+	-0.0841964	0.0844383	0.0823116	-0.00212671
chr6:97753771:97828049:clu_21950_+	0.167431	0.124547	0.156147	0.0316005
chr6:97816756:97828049:clu_21950_+	-0.615183	0.426109	0.244252	-0.181857
chr6:97828206:97897610:clu_21952_+	0.110149	0.0879469	0.106389	0.018442
chr6:97828206:97969406:clu_21952_+	-0.106667	0.176938	0.17232	-0.00461842
chr6:97828206:98099186:clu_21952_+	0.419121	0.0489065	0.08058	0.0316734
chr6:97897731:97969406:clu_21952_+	0.136868	0.0464332	0.0576909	0.0112578
chr6:97969466:97972526:clu_21952_+	-0.0754904	0.280967	0.282299	0.0013315
chr6:97969466:98099186:clu_21952_+	0.327536	0.0532638	0.0800788	0.026815
chr6:97972670:97973504:clu_21952_+	-0.405725	0.113003	0.0816066	-0.0313967
chr6:97972670:98099186:clu_21952_+	-0.405791	0.192541	0.139036	-0.0535045
chr6:98099270:98113799:clu_21953_+	-0.19803	0.29695	0.229021	-0.0679287
chr6:98099270:98275164:clu_21953_+	0.184352	0.56888	0.643102	0.0742219
chr6:98270656:98275164:clu_21953_+	0.0136781	0.13417	0.127877	-0.00629324
chr6:98275267:98292564:clu_21954_+	-0.590826	0.292764	0.135217	-0.157547
chr6:98275267:98398471:clu_21954_+	0.421163	0.587453	0.746429	0.158976
chr6:98275267:98450682:clu_21954_+	0.169662	0.119783	0.118354	-0.00142849
chr6:99521147:99521715:clu_21955_+	-0.30045	0.397169	0.302663	-0.0945063
chr6:99521147:99526064:clu_21955_+	0.0458373	0.41153	0.44338	0.0318497
chr6:99521800:99526064:clu_21955_+	0.254612	0.191301	0.253957	0.0626566
chr6:99526109:99531363:clu_21956_+	-0.048845	0.528428	0.485825	-0.0426035
chr6:99526109:99531632:clu_21956_+	-0.164109	0.130918	0.107259	-0.0236588
chr6:99531536:99531632:clu_21956_+	0.212954	0.340654	0.406916	0.0662624
chr6:101399392:101620093:clu_21958_+	-0.082907	0.0197017	0.0178574	-0.00184432
chr6:101399392:101621949:clu_21958_+	0.000406724	0.785555	0.773879	-0.0116754
chr6:101620263:101621949:clu_21958_+	0.0825003	0.194743	0.208263	0.0135197
chr6:101686330:101799648:clu_21959_+	-0.105075	0.0187429	0.0152446	-0.00349832
chr6:101686353:101799648:clu_21959_+	0.105075	0.981257	0.984755	0.00349832
chr6:101622116:101623337:clu_21960_+	0.156542	0.0222928	0.0296608	0.00736804
chr6:101622116:101624952:clu_21960_+	-0.414442	0.0116359	0.00874669	-0.00288922
chr6:101622116:101626380:clu_21960_+	-0.150276	0.925969	0.906495	-0.0194734
chr6:101623384:101626380:clu_21960_+	0.0517684	0.0235861	0.02826	0.0046739
chr6:101625047:101626380:clu_21960_+	0.356408	0.0165165	0.0268372	0.0103207
chr6:102055580:102063962:clu_21961_+	0.199122	0.0394545	0.0368636	-0.00259095
chr6:102055580:102068347:clu_21961_+	0.309412	0.893671	0.932345	0.0386743
chr6:102064048:102068347:clu_21961_+	-0.508534	0.066875	0.0307917	-0.0360833
chr6:105404087:105478695:clu_21962_+	-0.23741	0.769385	0.688988	-0.080397
chr6:105404087:105587359:clu_21962_+	0.410693	0.119921	0.20532	0.0853991
chr6:105404087:105609666:clu_21962_+	-0.173283	0.110694	0.105692	-0.00500207
chr6:107028271:107039749:clu_21963_+	-0.36506	0.854158	0.738362	-0.115796
chr6:107030107:107039749:clu_21963_+	0.36506	0.145842	0.261638	0.115796
chr6:107040230:107040381:clu_21964_+	0.331834	0.0535788	0.0990464	0.0454676
chr6:107040230:107044260:clu_21964_+	-0.331834	0.946421	0.900954	-0.0454676
chr6:107503795:107505025:clu_21965_+	0.114141	0.0459148	0.0569523	0.0110375
chr6:107503795:107506242:clu_21965_+	-0.130301	0.848036	0.823783	-0.0242534
chr6:107505066:107506242:clu_21965_+	0.0161604	0.106049	0.119265	0.0132159
chr6:107506427:107513958:clu_21966_+	0.000424449	0.00447801	0.00451134	3.3333e-05
chr6:107506427:107518264:clu_21966_+	-0.474781	0.00411999	0.0025807	-0.00153929
chr6:107506427:107529459:clu_21966_+	-0.218471	0.0567255	0.0459128	-0.0108127
chr6:107506427:107530918:clu_21966_+	-0.269328	0.0127217	0.00978622	-0.00293551
chr6:107506427:107533459:clu_21966_+	0.0135799	0.284324	0.290234	0.00590957
chr6:107506427:107587080:clu_21966_+	0.147171	0.00312214	0.00364254	0.000520401
chr6:107506427:107633514:clu_21966_+	0.15269	0.0134668	0.0157984	0.0023316
chr6:107506427:107658207:clu_21966_+	-0.0825546	0.00281844	0.00261331	-0.000205122
chr6:107522643:107529459:clu_21966_+	-0.427927	0.00465533	0.00305591	-0.00159942
chr6:107522643:107533459:clu_21966_+	1.02013	0.00251814	0.0070332	0.00451505
chr6:107529611:107530918:clu_21966_+	-0.184032	0.0284997	0.0238755	-0.00462418
chr6:107529611:107533459:clu_21966_+	0.527452	0.00506852	0.00864942	0.0035809
chr6:107531048:107533459:clu_21966_+	-0.0266651	0.0173972	0.0170583	-0.000338917
chr6:107531078:107533459:clu_21966_+	-0.15575	0.0343186	0.029575	-0.00474361
chr6:107533610:107587080:clu_21966_+	0.0302983	0.101691	0.105555	0.00386366
chr6:107533610:107633514:clu_21966_+	0.226395	0.0463572	0.0585431	0.0121859
chr6:107533610:107658207:clu_21966_+	-0.219047	0.0194163	0.0157062	-0.00371007
chr6:107587175:107627386:clu_21966_+	-0.0659319	0.0047782	0.00450471	-0.000273489
chr6:107587175:107633514:clu_21966_+	0.0335461	0.159979	0.166597	0.00661842
chr6:107587175:107658207:clu_21966_+	-0.346716	0.0414129	0.0294846	-0.0119283
chr6:107635469:107636225:clu_21966_+	0.315427	0.00394331	0.0054436	0.00150028
chr6:107635469:107658207:clu_21966_+	0.00409085	0.148188	0.149839	0.00165143
chr6:108295218:108323825:clu_21967_+	0.101681	0.587658	0.635909	0.0482516
chr6:108319791:108323825:clu_21967_+	-0.101681	0.412342	0.364091	-0.0482516
chr6:108324048:108346988:clu_21968_+	0.0345411	0.300729	0.30305	0.00232078
chr6:108324048:108355654:clu_21968_+	-0.178708	0.0525918	0.0428197	-0.00977206
chr6:108324048:108356690:clu_21968_+	0.0803508	0.0131993	0.0139246	0.000725354
chr6:108347039:108355654:clu_21968_+	0.00370973	0.259182	0.253253	-0.00592959
chr6:108355755:108356690:clu_21968_+	0.0601059	0.374297	0.386953	0.0126555
chr6:108402054:108447214:clu_21969_+	-0.364238	0.935229	0.874513	-0.0607164
chr6:108426559:108447214:clu_21969_+	0.364238	0.0647705	0.125487	0.0607164
chr6:108561829:108663455:clu_21970_+	-0.224442	0.991683	0.987032	-0.00465082
chr6:108562143:108663455:clu_21970_+	0.224442	0.00831669	0.0129675	0.00465082
chr6:108848546:108854225:clu_21971_+	0.401082	0.734969	0.860824	0.125854
chr6:108848560:108854225:clu_21971_+	-0.401082	0.265031	0.139176	-0.125854
chr6:108854485:108858199:clu_21972_+	0.0453678	0.355409	0.369601	0.0141928
chr6:108854485:108868824:clu_21972_+	0.0268447	0.131467	0.134208	0.00274087
chr6:108858271:108868824:clu_21972_+	0.00826335	0.275653	0.27622	0.00056638
chr6:108858271:108876143:clu_21972_+	0.283398	0.0105028	0.0138575	0.00335473
chr6:108868913:108876143:clu_21972_+	-0.306145	0.0329402	0.0241031	-0.00883718
chr6:108868995:108876143:clu_21972_+	-0.057728	0.194028	0.18201	-0.0120176
chr6:108876350:108879928:clu_21973_+	-0.0957108	0.0621954	0.0794553	0.0172599
chr6:108876350:108879940:clu_21973_+	0.825763	0.0177936	0.0571239	0.0393304
chr6:108876350:108894467:clu_21973_+	0.113588	0.128166	0.201853	0.0736868
chr6:108876350:108899694:clu_21973_+	-0.237164	0.159372	0.176744	0.0173717
chr6:108894543:108899694:clu_21973_+	-0.606475	0.632473	0.484824	-0.147649
chr6:108912558:108917116:clu_21974_+	0.122548	0.228696	0.306011	0.0773143
chr6:108912558:108928088:clu_21974_+	-0.383181	0.411225	0.331835	-0.0793904
chr6:108917216:108920209:clu_21974_+	0.674811	0.0521744	0.121277	0.0691029
chr6:108917216:108928088:clu_21974_+	-0.414178	0.307904	0.240877	-0.0670268
chr6:108899792:108904230:clu_21975_+	-0.0274724	0.589402	0.534873	-0.0545288
chr6:108899792:108910899:clu_21975_+	-0.212838	0.0506699	0.038202	-0.0124679
chr6:108904405:108910899:clu_21975_+	0.24031	0.359929	0.426925	0.0669967
chr6:108928233:108936900:clu_21976_+	0.0376735	0.644135	0.653384	0.00924886
chr6:108928233:108953033:clu_21976_+	-0.208346	0.179764	0.142577	-0.0371871
chr6:108936999:108953033:clu_21976_+	0.170672	0.1761	0.204039	0.0279383
chr6:109095575:109140421:clu_21977_+	0.120607	0.107538	0.121396	0.0138579
chr6:109095575:109145219:clu_21977_+	0.0331262	0.0823272	0.0851517	0.0028245
chr6:109095575:109146758:clu_21977_+	0.0577316	0.0389158	0.0412536	0.00233781
chr6:109129492:109140421:clu_21977_+	-0.417706	0.0591642	0.0389866	-0.0201777
chr6:109140675:109145219:clu_21977_+	-0.206001	0.218731	0.178118	-0.0406126
chr6:109140675:109146758:clu_21977_+	0.371149	0.0509286	0.0738607	0.0229321
chr6:109145381:109146758:clu_21977_+	0.0410935	0.442396	0.461233	0.0188379
chr6:109146937:109150118:clu_21978_+	-0.297528	0.875192	0.794555	-0.0806361
chr6:109146937:109150166:clu_21978_+	0.297528	0.124808	0.205445	0.0806361
chr6:109159102:109159269:clu_21979_+	-0.0737731	0.724593	0.694197	-0.0303962
chr6:109159153:109159269:clu_21979_+	0.0737731	0.275407	0.305803	0.0303962
chr6:110210803:110211783:clu_21980_+	-0.000751615	0.0984797	0.10486	0.00637983
chr6:110210803:110212133:clu_21980_+	-0.0917126	0.806514	0.784096	-0.022418
chr6:110211859:110212133:clu_21980_+	0.0924642	0.0950063	0.111044	0.0160381
chr6:110814815:110858029:clu_21981_+	-0.41259	0.00714566	0.00502014	-0.00212553
chr6:110814815:110887505:clu_21981_+	0.198531	0.00468353	0.00606251	0.00137898
chr6:110875215:110887505:clu_21981_+	-0.0614333	0.981632	0.979776	-0.00185585
chr6:110880098:110887505:clu_21981_+	0.275492	0.00653891	0.00914131	0.0026024
chr6:110985138:110989028:clu_21982_+	-0.220815	0.549941	0.526452	-0.0234897
chr6:110985138:110991747:clu_21982_+	0.366015	0.0128775	0.0221683	0.00929075
chr6:110989065:110991747:clu_21982_+	-0.145201	0.437181	0.45138	0.014199
chr6:111177665:111193293:clu_21983_+	-0.261665	0.338746	0.283496	-0.0552493
chr6:111177665:111206592:clu_21983_+	0.533441	0.164555	0.304997	0.140442
chr6:111193324:111206592:clu_21983_+	-0.271775	0.496699	0.411506	-0.0851928
chr6:111483665:111484744:clu_21984_+	-0.114885	0.0763007	0.0722152	-0.00408551
chr6:111483665:111570085:clu_21984_+	-0.275956	0.0303799	0.0244757	-0.00590427
chr6:111483665:111574621:clu_21984_+	-0.0847221	0.18299	0.178496	-0.00449461
chr6:111483665:111576362:clu_21984_+	0.350957	0.0391984	0.0591127	0.0199143
chr6:111484861:111503296:clu_21984_+	-0.659623	0.097862	0.0537202	-0.0441418
chr6:111484861:111574621:clu_21984_+	0.195063	0.0941283	0.121459	0.0273306
chr6:111570227:111574621:clu_21984_+	0.7399	0.0404051	0.0899011	0.049496
chr6:111574802:111576362:clu_21984_+	-0.150735	0.438735	0.40062	-0.0381147
chr6:111576470:111587947:clu_21985_+	0.0135988	0.140445	0.156926	0.0164818
chr6:111576470:111597838:clu_21985_+	-0.182749	0.720459	0.661497	-0.0589626
chr6:111588142:111597838:clu_21985_+	0.16915	0.139096	0.181577	0.0424809
chr6:112087720:112097041:clu_21986_+	-0.00826347	0.865418	0.863481	-0.00193654
chr6:112087720:112097044:clu_21986_+	0.00826347	0.134582	0.136519	0.00193654
chr6:113857847:113859683:clu_21987_+	-0.0579297	0.983123	0.981106	-0.00201715
chr6:113859206:113859683:clu_21987_+	-0.173735	0.00811429	0.00721215	-0.000902135
chr6:113859372:113859683:clu_21987_+	0.231664	0.00876282	0.0116821	0.00291928
chr6:114449031:114455857:clu_21990_+	-0.059264	0.469141	0.416815	-0.0523267
chr6:114449031:114468495:clu_21990_+	0.296053	0.359565	0.455752	0.0961874
chr6:114455971:114468495:clu_21990_+	-0.236789	0.171294	0.127433	-0.0438607
chr6:116571655:116572858:clu_21992_+	0.0688517	0.198698	0.217986	0.0192882
chr6:116571655:116574058:clu_21992_+	0.149027	0.10154	0.120696	0.0191559
chr6:116571655:116580295:clu_21992_+	-0.181097	0.214822	0.183554	-0.0312685
chr6:116572985:116574058:clu_21992_+	0.0529083	0.165511	0.178706	0.0131947
chr6:116574171:116580295:clu_21992_+	-0.0896893	0.319428	0.299058	-0.0203703
chr6:116681338:116689320:clu_21993_+	0.226153	0.947076	0.965671	0.018595
chr6:116681552:116689320:clu_21993_+	-0.226153	0.0529245	0.0343295	-0.018595
chr6:117482893:117503767:clu_21994_+	0.0114151	0.851914	0.854771	0.00285711
chr6:117485040:117503767:clu_21994_+	-0.0114151	0.148086	0.145229	-0.00285711
chr6:117541025:117543124:clu_21995_+	0.0792269	0.572292	0.549642	-0.02265
chr6:117541025:117544528:clu_21995_+	-0.30035	0.0512451	0.0336718	-0.0175733
chr6:117543211:117544528:clu_21995_+	0.221123	0.376463	0.416686	0.0402233
chr6:117676085:117689751:clu_21996_+	-0.116503	0.112171	0.0902145	-0.0219563
chr6:117676085:117693042:clu_21996_+	0.138113	0.813992	0.84449	0.0304981
chr6:117691777:117693042:clu_21996_+	-0.0216099	0.0738376	0.0652958	-0.00854177
chr6:117907899:118154445:clu_21997_+	0.34927	0.982285	0.991111	0.00882585
chr6:117919906:118154445:clu_21997_+	-0.34927	0.0177147	0.00888888	-0.00882585
chr6:122423686:122427903:clu_21999_+	-0.17104	0.318957	0.261814	-0.0571431
chr6:122423686:122431430:clu_21999_+	0.20676	0.380601	0.455834	0.0752336
chr6:122427956:122431430:clu_21999_+	-0.0357202	0.300442	0.282351	-0.0180905
chr6:122789458:122795677:clu_22000_+	0.0991591	0.0882092	0.0883485	0.000139263
chr6:122789458:122796824:clu_22000_+	0.210411	0.67155	0.751761	0.0802107
chr6:122795890:122796824:clu_22000_+	-0.30957	0.24024	0.15989	-0.08035
chr6:122796968:122801310:clu_22001_+	-0.179408	0.210019	0.184106	-0.0259133
chr6:122796968:122803664:clu_22001_+	-0.130416	0.196861	0.181237	-0.0156245
chr6:122796968:122804909:clu_22001_+	0.143682	0.0383888	0.0464868	0.008098
chr6:122801406:122803664:clu_22001_+	0.309049	0.161322	0.230481	0.0691596
chr6:122803833:122804909:clu_22001_+	-0.142906	0.39341	0.35769	-0.0357199
chr6:122996170:122997219:clu_22002_+	0.327765	0.020599	0.0389342	0.0183352
chr6:122996746:122997219:clu_22002_+	-0.327765	0.979401	0.961066	-0.0183352
chr6:123048732:123055806:clu_22003_+	0.207833	0.51998	0.531394	0.0114139
chr6:123048732:123063674:clu_22003_+	-0.378447	0.00968317	0.00550591	-0.00417726
chr6:123056026:123063674:clu_22003_+	0.170614	0.470337	0.4631	-0.00723667
chr6:124283142:124355267:clu_22004_+	-0.0279002	0.377514	0.382027	0.00451216
chr6:124283142:124658186:clu_22004_+	-0.287741	0.00920142	0.00718071	-0.00202071
chr6:124355347:124490386:clu_22004_+	0.150365	0.0179019	0.021651	0.00374913
chr6:124355347:124658186:clu_22004_+	-0.053835	0.353057	0.348131	-0.00492694
chr6:124355347:124791339:clu_22004_+	0.62045	0.00560037	0.0108381	0.00523769
chr6:124625454:124658186:clu_22004_+	-0.340255	0.00655119	0.00485094	-0.00170025
chr6:124658386:124791339:clu_22004_+	-0.0610827	0.230173	0.225322	-0.00485108
chr6:124818468:124819086:clu_22005_+	0.179535	0.248491	0.309189	0.0606979
chr6:124818468:124823220:clu_22005_+	-0.179066	0.5308	0.46143	-0.0693705
chr6:124819174:124823220:clu_22005_+	-0.000468844	0.220709	0.229381	0.00867256
chr6:124963426:125045211:clu_22006_+	-0.166518	0.383778	0.330903	-0.0528742
chr6:124963426:125057942:clu_22006_+	0.466257	0.0354277	0.0575143	0.0220866
chr6:124971598:125045211:clu_22006_+	-0.131695	0.0562802	0.0502459	-0.00603428
chr6:125045444:125046607:clu_22006_+	0.0201643	0.0551429	0.0573042	0.00216131
chr6:125045444:125057942:clu_22006_+	0.0812816	0.425076	0.469576	0.0445005
chr6:125046661:125057942:clu_22006_+	-0.26949	0.0442959	0.0344561	-0.00983987
chr6:125153970:125220078:clu_22007_+	-0.195214	0.960212	0.942305	-0.0179068
chr6:125154532:125220078:clu_22007_+	0.195214	0.039788	0.0576948	0.0179068
chr6:125248383:125252022:clu_22008_+	0.511677	0.109452	0.153224	0.0437724
chr6:125248383:125253717:clu_22008_+	-0.183309	0.196388	0.137212	-0.0591765
chr6:125248383:125257098:clu_22008_+	0.725093	0.00281075	0.00487093	0.00206018
chr6:125248383:125262834:clu_22008_+	0.119612	0.0132072	0.0124923	-0.000714863
chr6:125252036:125253717:clu_22008_+	0.549691	0.100883	0.1467	0.0458175
chr6:125253755:125257098:clu_22008_+	0.089212	0.213784	0.196157	-0.0176262
chr6:125253755:125262834:clu_22008_+	0.0480611	0.0745338	0.0656314	-0.00890235
chr6:125257158:125258647:clu_22008_+	-1.00271	0.012001	0.00369515	-0.00830588
chr6:125257158:125262834:clu_22008_+	0.226168	0.25062	0.263709	0.0130892
chr6:125257180:125262834:clu_22008_+	0.044146	0.0104743	0.0091872	-0.00128709
chr6:125258655:125262834:clu_22008_+	-0.126991	0.00518126	0.00382974	-0.00135151
chr6:125258737:125262834:clu_22008_+	-1.00065	0.0106657	0.00329079	-0.0073749
chr6:125781371:125786137:clu_22009_+	0.230659	0.017062	0.023261	0.00619906
chr6:125781371:125815291:clu_22009_+	0.0716809	0.0123448	0.0143563	0.00201145
chr6:125786213:125815291:clu_22009_+	0.238453	0.0117028	0.0160795	0.00437676
chr6:125791067:125796680:clu_22009_+	-0.36512	0.0501032	0.0376463	-0.0124569
chr6:125791067:125815291:clu_22009_+	-0.069438	0.806107	0.81407	0.00796375
chr6:125791194:125815291:clu_22009_+	0.265959	0.0269857	0.0381122	0.0111265
chr6:125796797:125815291:clu_22009_+	-0.372195	0.0756949	0.0564743	-0.0192206
chr6:125815404:125855020:clu_22010_+	0.0870665	0.492331	0.485964	-0.00636696
chr6:125815404:125874889:clu_22010_+	-0.216192	0.0285864	0.0208354	-0.00775094
chr6:125855240:125874889:clu_22010_+	0.129126	0.479082	0.4932	0.0141179
chr6:125885343:125888939:clu_22011_+	-0.233627	0.0116455	0.00733036	-0.00431516
chr6:125885343:125888972:clu_22011_+	0.233627	0.988354	0.99267	0.00431516
chr6:125956888:125966887:clu_22012_+	0.152302	0.0287918	0.038648	0.00985619
chr6:125957178:125966887:clu_22012_+	-0.152302	0.971208	0.961352	-0.00985619
chr6:125986622:125993757:clu_22013_+	0.313353	0.751293	0.849697	0.098404
chr6:125986773:125993757:clu_22013_+	-0.313353	0.248707	0.150303	-0.098404
chr6:125999613:126006842:clu_22014_+	-0.147246	0.168527	0.142956	-0.0255718
chr6:125999613:126008392:clu_22014_+	-0.0128287	0.557021	0.540479	-0.0165422
chr6:126006954:126008392:clu_22014_+	0.160074	0.274452	0.316566	0.0421139
chr6:126008472:126008657:clu_22015_+	-0.411444	0.0766946	0.0481367	-0.0285578
chr6:126008472:126010925:clu_22015_+	0.558837	0.0812942	0.134635	0.0533413
chr6:126008472:126011253:clu_22015_+	0.0387995	0.782535	0.770467	-0.0120678
chr6:126008745:126011253:clu_22015_+	-0.186193	0.0594764	0.0467608	-0.0127156
chr6:126040845:126048201:clu_22016_+	0.763278	0.140469	0.249648	0.109179
chr6:126040845:126053123:clu_22016_+	0.337656	0.187067	0.21722	0.0301532
chr6:126040845:126112866:clu_22016_+	-0.206664	0.133075	0.089661	-0.0434137
chr6:126048265:126053123:clu_22016_+	0.365329	0.172759	0.206235	0.0334758
chr6:126053190:126112866:clu_22016_+	0.469113	0.155717	0.20622	0.0505026
chr6:126101525:126112866:clu_22016_+	-1.72871	0.210914	0.0310166	-0.179897
chr6:126115855:126128939:clu_22017_+	0.911161	0.0741869	0.200771	0.126584
chr6:126115855:126130657:clu_22017_+	-0.397205	0.214927	0.157199	-0.0577284
chr6:126115855:126174825:clu_22017_+	-0.198999	0.409917	0.365539	-0.0443782
chr6:126129163:126130657:clu_22017_+	-0.132166	0.0790521	0.0753661	-0.00368603
chr6:126130858:126174825:clu_22017_+	-0.182791	0.221917	0.201126	-0.0207916
chr6:126114739:126115345:clu_22018_+	0.177675	0.44377	0.457072	0.0133018
chr6:126114739:126115743:clu_22018_+	0.131857	0.0550076	0.0541191	-0.000888461
chr6:126115392:126115743:clu_22018_+	0.241992	0.398618	0.43784	0.0392223
chr6:126115493:126115743:clu_22018_+	-0.551524	0.102605	0.0509691	-0.0516356
chr6:127266925:127280231:clu_22019_+	0.12348	0.763516	0.75276	-0.0107564
chr6:127267044:127280231:clu_22019_+	-0.542897	0.0808264	0.0409249	-0.0399015
chr6:127267095:127280231:clu_22019_+	0.419417	0.155657	0.206315	0.0506579
chr6:127280340:127280516:clu_22020_+	0.105201	0.0122351	0.0122862	5.11057e-05
chr6:127280340:127282287:clu_22020_+	-0.00630603	0.108721	0.0976553	-0.0110655
chr6:127280340:127285208:clu_22020_+	0.0246509	0.0491821	0.0455653	-0.00361676
chr6:127280340:127286050:clu_22020_+	0.295893	0.233801	0.284102	0.0503001
chr6:127280340:127286616:clu_22020_+	-0.036819	0.0896367	0.0780939	-0.0115427
chr6:127282395:127285208:clu_22020_+	-0.353113	0.0142864	0.00907174	-0.0052147
chr6:127282395:127286050:clu_22020_+	0.0274032	0.0717765	0.0666814	-0.00509502
chr6:127285348:127286050:clu_22020_+	-0.146886	0.0440794	0.0344006	-0.00967882
chr6:127286177:127286616:clu_22020_+	0.0899762	0.376282	0.372144	-0.00413763
chr6:129260822:129266862:clu_22021_+	0.276476	0.0794443	0.119623	0.0401785
chr6:129260822:129267106:clu_22021_+	-0.19071	0.80941	0.763877	-0.0455325
chr6:129266915:129267106:clu_22021_+	-0.0857652	0.111146	0.1165	0.00535401
chr6:129291720:129292803:clu_22022_+	0.173737	0.443369	0.466433	0.0230644
chr6:129291720:129297685:clu_22022_+	-0.376771	0.145665	0.0883683	-0.0572967
chr6:129293066:129297685:clu_22022_+	0.203034	0.410966	0.445199	0.0342323
chr6:129473352:129475390:clu_22023_+	0.293756	0.47535	0.529137	0.053787
chr6:129473352:129478693:clu_22023_+	-0.426366	0.0646551	0.0350278	-0.0296273
chr6:129475401:129478693:clu_22023_+	0.132609	0.459995	0.435836	-0.0241597
chr6:130366524:130385173:clu_22024_+	-0.0777331	0.170791	0.157591	-0.0131996
chr6:130366524:130440407:clu_22024_+	0.0701329	0.0472209	0.0505149	0.00329397
chr6:130385236:130440407:clu_22024_+	-0.0143323	0.145376	0.142921	-0.00245537
chr6:130421358:130440407:clu_22024_+	0.0219325	0.636612	0.648973	0.012361
chr6:131145416:131153934:clu_22025_+	0.0612617	0.0612376	0.0625194	0.00128176
chr6:131145416:131160059:clu_22025_+	0.0539725	0.850214	0.861706	0.0114916
chr6:131153996:131160059:clu_22025_+	-0.115234	0.0885483	0.0757749	-0.0127734
chr6:131160198:131164398:clu_22026_+	0.525179	0.0297849	0.0558384	0.0260535
chr6:131160198:131165081:clu_22026_+	-0.081645	0.817859	0.835747	0.0178875
chr6:131164532:131165081:clu_22026_+	-0.443534	0.152356	0.108415	-0.043941
chr6:131169273:131184002:clu_22027_+	-0.891182	0.0509788	0.00895644	-0.0420223
chr6:131169273:131199461:clu_22027_+	0.891182	0.949021	0.991044	0.0420223
chr6:131199573:131199694:clu_22028_+	0.0211084	0.044554	0.0472518	0.00269781
chr6:131199573:131200327:clu_22028_+	-0.0766829	0.117602	0.113103	-0.00449844
chr6:131199573:131219661:clu_22028_+	-0.149606	0.305752	0.273376	-0.0323758
chr6:131199971:131200327:clu_22028_+	-0.480651	0.183059	0.117547	-0.0655119
chr6:131200489:131200870:clu_22028_+	0.29204	0.163983	0.228031	0.0640484
chr6:131200489:131219661:clu_22028_+	0.289746	0.0317431	0.0440402	0.0122971
chr6:131200910:131219661:clu_22028_+	0.104046	0.153308	0.17665	0.0233429
chr6:131219808:131237391:clu_22029_+	0.0786789	0.057582	0.0859742	0.0283922
chr6:131219808:131281530:clu_22029_+	0.6839	0.05948	0.162666	0.103186
chr6:131219808:131282399:clu_22029_+	-0.152826	0.205084	0.242925	0.0378407
chr6:131250616:131281530:clu_22029_+	-0.609753	0.677854	0.508435	-0.169419
chr6:132815088:132816461:clu_22031_+	-0.00926429	0.963941	0.963291	-0.000649604
chr6:132815224:132816461:clu_22031_+	0.00926429	0.0360594	0.0367091	0.000649604
chr6:133952730:133980082:clu_22033_+	0.0534878	0.140857	0.114571	-0.0262853
chr6:133953425:133980082:clu_22033_+	0.303677	0.835307	0.87257	0.0372629
chr6:133968957:133980082:clu_22033_+	-0.357165	0.0238361	0.0128585	-0.0109776
chr6:135947524:136108731:clu_22034_+	0.127669	0.839133	0.870696	0.0315632
chr6:136038528:136108731:clu_22034_+	-0.127669	0.160867	0.129304	-0.0315632
chr6:138162171:138170662:clu_22035_+	-0.319628	0.991367	0.983766	-0.00760144
chr6:138162622:138170662:clu_22035_+	0.319628	0.00863269	0.0162341	0.00760144
chr6:138170713:138207042:clu_22036_+	-0.311474	0.476697	0.471292	-0.00540474
chr6:138170713:138229784:clu_22036_+	-0.389579	0.00297413	0.00271949	-0.000254641
chr6:138210041:138223722:clu_22036_+	0.995046	0.000940428	0.0034339	0.00249347
chr6:138210041:138229784:clu_22036_+	-0.293994	0.519388	0.522554	0.00316591
chr6:138207123:138208180:clu_22037_+	0.0900839	0.0089946	0.0130179	0.00402333
chr6:138207123:138209910:clu_22037_+	-0.289397	0.982002	0.972448	-0.0095543
chr6:138208234:138209910:clu_22037_+	0.199313	0.00900296	0.0145339	0.00553097
chr6:138245591:138253880:clu_22038_+	-0.0531408	0.549249	0.529445	-0.0198042
chr6:138245591:138255436:clu_22038_+	0.0265602	0.00412413	0.00430524	0.000181111
chr6:138253984:138255436:clu_22038_+	0.0265806	0.446627	0.46625	0.0196231
chr6:138287184:138289818:clu_22039_+	0.195865	0.991579	0.994293	0.00271364
chr6:138287296:138289818:clu_22039_+	-0.195865	0.00842057	0.00570693	-0.00271364
chr6:138406033:138412880:clu_22040_+	0.456124	0.0245668	0.0590094	0.0344426
chr6:138406151:138412880:clu_22040_+	-0.456124	0.975433	0.940991	-0.0344426
chr6:138692617:138694393:clu_22041_+	-0.348696	0.174456	0.118416	-0.0560404
chr6:138692617:138696597:clu_22041_+	0.481395	0.260554	0.405625	0.145071
chr6:138694547:138696597:clu_22041_+	-0.132699	0.56499	0.47596	-0.0890305
chr6:138696755:138696903:clu_22042_+	-0.248406	0.904982	0.852838	-0.052144
chr6:138696755:138696995:clu_22042_+	0.248406	0.0950183	0.147162	0.052144
chr6:139028875:139034155:clu_22043_+	-0.276367	0.957148	0.927786	-0.0293615
chr6:139028875:139034159:clu_22043_+	0.563617	0.0241951	0.0543247	0.0301296
chr6:139029312:139034155:clu_22043_+	-0.287251	0.0186573	0.0178892	-0.000768096
chr6:139135667:139166284:clu_22044_+	0.104226	0.928511	0.941171	0.01266
chr6:139156345:139166284:clu_22044_+	-0.104226	0.0714887	0.0588286	-0.01266
chr6:142198615:142203985:clu_22045_+	-0.0357407	0.555624	0.564517	0.00889343
chr6:142198615:142218498:clu_22045_+	0.11124	0.00794245	0.00934724	0.0014048
chr6:142204065:142218498:clu_22045_+	-0.0754993	0.436434	0.426135	-0.0102982
chr6:143060653:143060947:clu_22046_+	0.408732	0.438677	0.638978	0.200301
chr6:143060737:143060947:clu_22046_+	-0.408732	0.561323	0.361022	-0.200301
chr6:143061066:143061214:clu_22047_+	0.31234	0.0344261	0.0439911	0.00956497
chr6:143061066:143095929:clu_22047_+	-0.784403	0.0145393	0.00620455	-0.00833473
chr6:143061066:143136835:clu_22047_+	-0.0370643	0.256784	0.231366	-0.0254175
chr6:143061066:143165082:clu_22047_+	0.251014	0.00599656	0.00720685	0.00121029
chr6:143096069:143136835:clu_22047_+	-0.0582074	0.00413617	0.00364879	-0.000487384
chr6:143136990:143165082:clu_22047_+	0.0469424	0.246879	0.241936	-0.00494315
chr6:143136990:143284110:clu_22047_+	-0.0341699	0.00610915	0.0055204	-0.000588754
chr6:143165183:143187629:clu_22047_+	0.072736	0.0218926	0.0220148	0.000122236
chr6:143165183:143284110:clu_22047_+	0.0760984	0.261748	0.264096	0.00234795
chr6:143165183:143333282:clu_22047_+	-0.0956801	0.00891353	0.00757401	-0.00133952
chr6:143284225:143333282:clu_22047_+	0.250394	0.138576	0.166442	0.0278656
chr6:143333445:143334078:clu_22048_+	0.162678	0.0819568	0.0998279	0.0178711
chr6:143333445:143337978:clu_22048_+	-0.0542044	0.134578	0.131963	-0.00261565
chr6:143333445:143339639:clu_22048_+	-0.0542451	0.585815	0.574406	-0.0114093
chr6:143333445:143342575:clu_22048_+	-0.0542285	0.197649	0.193803	-0.00384617
chr6:143537207:143712016:clu_22049_+	-0.0683197	0.0991253	0.0907298	-0.00839552
chr6:143608322:143712016:clu_22049_+	0.158497	0.405512	0.465665	0.0601536
chr6:143678209:143712016:clu_22049_+	-0.0901772	0.495363	0.443605	-0.0517581
chr6:143712183:143748985:clu_22050_+	-0.00359821	0.275383	0.270515	-0.00486709
chr6:143712183:143765261:clu_22050_+	0.24825	0.0179558	0.0226901	0.0047343
chr6:143749065:143753754:clu_22050_+	0.0388576	0.292579	0.299873	0.00729385
chr6:143749065:143765261:clu_22050_+	-0.270827	0.0395931	0.0297728	-0.00982031
chr6:143753912:143760401:clu_22050_+	0.241752	0.0931744	0.116979	0.0238042
chr6:143753912:143765261:clu_22050_+	0.00613911	0.200026	0.198413	-0.0016126
chr6:143760640:143765261:clu_22050_+	-0.260574	0.0812895	0.0617572	-0.0195324
chr6:144291907:144403123:clu_22052_+	-0.268311	0.920014	0.87056	-0.0494544
chr6:144344304:144403123:clu_22052_+	0.268311	0.079986	0.12944	0.0494544
chr6:144577288:144678406:clu_22053_+	-0.0426929	0.376347	0.356527	-0.0198196
chr6:144583600:144678406:clu_22053_+	0.0426929	0.623653	0.643473	0.0198196
chr6:145828420:145881579:clu_22054_+	0.0359905	0.247998	0.270921	0.0229232
chr6:145828420:145883205:clu_22054_+	-0.363595	0.146669	0.107447	-0.0392217
chr6:145828456:145870930:clu_22054_+	0.824891	0.0430328	0.103469	0.060436
chr6:145828456:145881579:clu_22054_+	-0.023377	0.062675	0.0645218	0.00184675
chr6:145828456:145883205:clu_22054_+	-0.409035	0.138391	0.0968794	-0.0415119
chr6:145881648:145883205:clu_22054_+	-0.0648746	0.361234	0.356762	-0.0044723
chr6:146027792:146029195:clu_22055_+	-0.163961	0.433965	0.374811	-0.0591532
chr6:146027792:146029198:clu_22055_+	0.0819752	0.511915	0.565412	0.0534968
chr6:146027828:146029198:clu_22055_+	0.0819855	0.0541206	0.059777	0.0056564
chr6:146399699:146426559:clu_22056_+	-0.0739152	0.353496	0.334355	-0.0191414
chr6:146399699:146433872:clu_22056_+	-0.123799	0.391631	0.3524	-0.0392314
chr6:146426643:146433872:clu_22056_+	0.308937	0.170229	0.236117	0.0658879
chr6:146426643:146433907:clu_22056_+	-0.111222	0.0846429	0.0771278	-0.00751509
chr6:147262353:147267084:clu_22057_+	-0.203422	0.984182	0.976427	-0.00775453
chr6:147265208:147267084:clu_22057_+	0.203422	0.015818	0.0235725	0.00775453
chr6:147278204:147291094:clu_22058_+	-0.182032	0.559991	0.550094	-0.00989674
chr6:147278204:147310084:clu_22058_+	0.326485	0.0018268	0.00298396	0.00115716
chr6:147291172:147310084:clu_22058_+	-0.144452	0.438182	0.446922	0.00873958
chr6:147334222:147339179:clu_22059_+	0.0387072	0.0172789	0.0144204	-0.00285842
chr6:147334222:147353323:clu_22059_+	0.266738	0.424255	0.444757	0.0205021
chr6:147334222:147359084:clu_22059_+	0.274294	0.00530434	0.00560285	0.000298508
chr6:147351895:147353323:clu_22059_+	-0.776511	0.00902298	0.00333249	-0.00569049
chr6:147353373:147359084:clu_22059_+	0.196772	0.544139	0.531887	-0.0122517
chr6:148390262:148440184:clu_22060_+	0.0217039	0.374018	0.362982	-0.0110364
chr6:148390262:148440358:clu_22060_+	-0.315529	0.0180254	0.0124859	-0.00553955
chr6:148390262:148468545:clu_22060_+	0.0601095	0.00646694	0.00652184	5.49019e-05
chr6:148440234:148440358:clu_22060_+	0.0789548	0.356905	0.366782	0.00987736
chr6:148440407:148448360:clu_22060_+	0.0762743	0.00335102	0.00343454	8.35213e-05
chr6:148440407:148468545:clu_22060_+	0.0784868	0.241234	0.247794	0.00656018
chr6:148487715:148514324:clu_22061_+	-0.302496	0.900455	0.868739	-0.031716
chr6:148508877:148514324:clu_22061_+	-0.037096	0.0890649	0.112046	0.0229809
chr6:148509337:148514324:clu_22061_+	0.339592	0.01048	0.0192152	0.00873516
chr6:148519893:148525291:clu_22062_+	-0.287119	0.767246	0.649898	-0.117349
chr6:148520382:148525291:clu_22062_+	0.287119	0.232754	0.350102	0.117349
chr6:149318015:149342685:clu_22063_+	-0.388084	0.0887721	0.0500747	-0.0386974
chr6:149318015:149369909:clu_22063_+	0.146301	0.156065	0.15022	-0.00584499
chr6:149342833:149369909:clu_22063_+	0.241782	0.755163	0.799705	0.0445424
chr6:149379518:149379934:clu_22064_+	-0.036835	0.0185094	0.0172175	-0.00129194
chr6:149379518:149397604:clu_22064_+	0.036835	0.981491	0.982783	0.00129194
chr6:149572603:149578822:clu_22065_+	0.188825	0.388856	0.405526	0.0166699
chr6:149572603:149579834:clu_22065_+	-0.323615	0.0257206	0.0160679	-0.00965263
chr6:149578973:149579834:clu_22065_+	0.13479	0.585424	0.578406	-0.00701725
chr6:149749956:149767290:clu_22066_+	-0.104762	0.00521743	0.00514353	-7.3892e-05
chr6:149749956:149771162:clu_22066_+	-0.0920426	0.98997	0.988441	-0.00152803
chr6:149767376:149771162:clu_22066_+	0.196804	0.00481307	0.00641499	0.00160192
chr6:149771266:149772048:clu_22067_+	-0.132988	0.00696781	0.00534924	-0.00161857
chr6:149771266:149773138:clu_22067_+	0.132988	0.993032	0.994651	0.00161857
chr6:149773169:149789954:clu_22068_+	-0.104279	0.470128	0.458585	-0.0115429
chr6:149773169:149793549:clu_22068_+	0.182027	0.0358642	0.0465807	0.0107165
chr6:149790058:149793549:clu_22068_+	-0.0777481	0.494008	0.494834	0.000826431
chr6:149802369:149810616:clu_22069_+	-0.110026	0.188688	0.176212	-0.0124757
chr6:149802416:149810616:clu_22069_+	-0.03116	0.79056	0.798873	0.00831312
chr6:149802424:149810616:clu_22069_+	0.141186	0.0207525	0.024915	0.00416257
chr6:150216856:150248746:clu_22071_+	0.480874	0.96893	0.987892	0.0189622
chr6:150218775:150248746:clu_22071_+	-0.480874	0.0310705	0.0121083	-0.0189622
chr6:150650786:150733584:clu_22072_+	-0.0435256	0.730135	0.72421	-0.00592424
chr6:150683841:150733584:clu_22072_+	0.125475	0.0827391	0.0971782	0.0144391
chr6:150721200:150733584:clu_22072_+	-0.0819494	0.187126	0.178611	-0.00851481
chr6:150885734:150887842:clu_22073_+	-0.108521	0.6129	0.560324	-0.0525759
chr6:150885734:150887845:clu_22073_+	0.108521	0.3871	0.439676	0.0525759
chr6:150887981:150898860:clu_22074_+	0.350433	0.0220136	0.0433981	0.0213846
chr6:150887981:150905650:clu_22074_+	-0.350433	0.977986	0.956602	-0.0213846
chr6:150949078:150955995:clu_22075_+	0.173082	0.0320231	0.0446772	0.0126541
chr6:150949133:150955995:clu_22075_+	-0.173082	0.967977	0.955323	-0.0126541
chr6:151240059:151240384:clu_22076_+	0.106791	0.318247	0.366269	0.0480218
chr6:151240059:151240418:clu_22076_+	-0.106791	0.681753	0.633731	-0.0480218
chr6:151305903:151348711:clu_22077_+	0.167998	0.966152	0.975576	0.00942336
chr6:151325885:151348711:clu_22077_+	-0.167998	0.0338478	0.0244244	-0.00942336
chr6:151452586:151454548:clu_22078_+	-0.127887	0.978559	0.972482	-0.00607713
chr6:151452800:151454548:clu_22078_+	0.127887	0.0214406	0.0275177	0.00607713
chr6:152755373:152756134:clu_22079_+	0.00918114	0.907703	0.90923	0.00152688
chr6:152755373:152756137:clu_22079_+	-0.00918114	0.0922968	0.0907699	-0.00152688
chr6:152756265:152757096:clu_22080_+	-0.221502	0.893414	0.843314	-0.0501001
chr6:152756265:152757099:clu_22080_+	0.221502	0.106586	0.156686	0.0501001
chr6:154733930:154741956:clu_22081_+	-0.21128	0.0470934	0.036506	-0.0105874
chr6:154733930:154773989:clu_22081_+	0.151504	0.255248	0.284395	0.0291468
chr6:154733930:154787861:clu_22081_+	-0.353655	0.0108728	0.00730991	-0.00356286
chr6:154742018:154773989:clu_22081_+	-0.457066	0.0483045	0.0292852	-0.0190193
chr6:154758053:154773989:clu_22081_+	0.825688	0.00262149	0.00573195	0.00311046
chr6:154778045:154787861:clu_22081_+	0.0448093	0.63586	0.636772	0.000912222
chr6:154833409:154860738:clu_22082_+	0.0122887	0.339242	0.312716	-0.0265252
chr6:154833409:154907730:clu_22082_+	0.365244	0.211914	0.278028	0.0661137
chr6:154833409:154944116:clu_22082_+	0.0701004	0.375072	0.366322	-0.00874957
chr6:154860998:154944116:clu_22082_+	-0.447634	0.0737719	0.042933	-0.030839
chr6:154802147:154803544:clu_22083_+	-0.0303545	0.868198	0.861094	-0.00710356
chr6:154802147:154803547:clu_22083_+	0.0303545	0.131802	0.138906	0.00710356
chr6:155211307:155240530:clu_22084_+	0.47281	0.117403	0.165661	0.0482582
chr6:155217090:155240530:clu_22084_+	0.0944324	0.842589	0.814386	-0.0282028
chr6:155218725:155240530:clu_22084_+	-0.567242	0.040008	0.0199526	-0.0200554
chr6:155254573:155255432:clu_22085_+	-0.139989	0.0100284	0.00759805	-0.00243031
chr6:155254573:155256484:clu_22085_+	0.139989	0.989972	0.992402	0.00243031
chr6:156779471:156829227:clu_22086_+	-0.132757	0.929972	0.942786	0.0128134
chr6:156799922:156829227:clu_22086_+	-0.533944	0.0638847	0.0433617	-0.020523
chr6:156826840:156829227:clu_22086_+	0.666701	0.00614316	0.0138527	0.00770956
chr6:156829421:156834653:clu_22087_+	-0.145506	0.00821837	0.00689703	-0.00132134
chr6:156829421:156871614:clu_22087_+	-0.158576	0.00685991	0.00568223	-0.00117768
chr6:156829421:156901376:clu_22087_+	0.0421823	0.623118	0.630898	0.0077793
chr6:156829421:156935466:clu_22087_+	0.387668	0.0113023	0.0161658	0.0048635
chr6:156871652:156901376:clu_22087_+	-0.12859	0.006863	0.00585783	-0.00100517
chr6:156901525:156935466:clu_22087_+	0.00282146	0.343638	0.334499	-0.00913861
chr6:156935576:157036835:clu_22088_+	-0.00255057	0.0984414	0.0953026	-0.00313886
chr6:156935576:157084662:clu_22088_+	0.142027	0.523087	0.585181	0.0620934
chr6:157036876:157084662:clu_22088_+	-0.139476	0.378471	0.319517	-0.0589546
chr6:157084905:157085004:clu_22089_+	-0.211243	0.00225828	0.00209221	-0.00016607
chr6:157084905:157110472:clu_22089_+	-0.173395	0.32362	0.311386	-0.0122334
chr6:157084905:157133028:clu_22089_+	-0.257153	0.0101124	0.00894832	-0.00116405
chr6:157085078:157110472:clu_22089_+	1.16055	0.000922828	0.00337063	0.00244781
chr6:157110561:157129312:clu_22089_+	-0.440262	0.00205458	0.00151387	-0.00054071
chr6:157110561:157133028:clu_22089_+	-0.091123	0.260946	0.272612	0.0116662
chr6:157110561:157148624:clu_22089_+	-0.0951318	0.0223661	0.0232726	0.000906453
chr6:157129452:157133028:clu_22089_+	0.252797	0.00203736	0.00300209	0.000964736
chr6:157133207:157148624:clu_22089_+	-0.0696743	0.162639	0.173594	0.0109549
chr6:157133207:157167040:clu_22089_+	-0.416964	0.00374027	0.0028209	-0.000919376
chr6:157148951:157150725:clu_22089_+	-0.440976	0.0190156	0.0140012	-0.00501438
chr6:157148951:157167040:clu_22089_+	-0.167819	0.170585	0.165054	-0.00553064
chr6:157148981:157167040:clu_22089_+	1.32011	0.000787953	0.00337586	0.0025879
chr6:157150853:157167040:clu_22089_+	-0.369717	0.0189158	0.0149564	-0.00395937
chr6:157174117:157174847:clu_22090_+	-0.0114206	0.445445	0.421198	-0.0242474
chr6:157174117:157180969:clu_22090_+	-0.106454	0.0829754	0.0713459	-0.0116295
chr6:157175005:157180969:clu_22090_+	0.117874	0.471579	0.507456	0.0358769
chr6:157189780:157190038:clu_22091_+	0.00975442	0.96564	0.966282	0.000641437
chr6:157189780:157190041:clu_22091_+	-0.00975442	0.0343596	0.0337182	-0.000641437
chr6:157542745:157560090:clu_22094_+	0.465976	0.0139493	0.0346791	0.0207297
chr6:157542745:157592988:clu_22094_+	-0.465976	0.986051	0.965321	-0.0207297
chr6:157593146:157628349:clu_22095_+	-0.101215	0.176825	0.161177	-0.0156483
chr6:157593146:157632834:clu_22095_+	-0.0790818	0.0180199	0.0167929	-0.00122709
chr6:157593146:157647259:clu_22095_+	0.592558	0.0213657	0.0389743	0.0176086
chr6:157628374:157632834:clu_22095_+	-0.381673	0.0725894	0.049984	-0.0226055
chr6:157628486:157632834:clu_22095_+	-0.106888	0.225625	0.204495	-0.0211302
chr6:157645839:157647259:clu_22095_+	0.0762999	0.485574	0.528577	0.0430025
chr6:157653627:157672724:clu_22096_+	0.11978	0.932095	0.945776	0.0136812
chr6:157653627:157672769:clu_22096_+	-0.11978	0.0679055	0.0542242	-0.0136812
chr6:157875176:157888571:clu_22097_+	0.291928	0.0143706	0.0278412	0.0134707
chr6:157875176:157896827:clu_22097_+	-0.401479	0.958325	0.928078	-0.0302466
chr6:157888660:157896827:clu_22097_+	0.109551	0.0273049	0.0440808	0.0167759
chr6:157981314:158017204:clu_22098_+	0.0356888	0.0583696	0.0624186	0.00404901
chr6:157982088:158017204:clu_22098_+	-0.0356888	0.94163	0.937581	-0.00404901
chr6:158017290:158026972:clu_22099_+	-0.556293	0.010274	0.00616306	-0.00411095
chr6:158017290:158028756:clu_22099_+	-0.103923	0.309892	0.292232	-0.0176594
chr6:158017290:158033455:clu_22099_+	0.302251	0.0050153	0.00709929	0.00208398
chr6:158017795:158028756:clu_22099_+	0.0692462	0.0487559	0.0546704	0.00591446
chr6:158027165:158028756:clu_22099_+	-0.138487	0.00848072	0.00772574	-0.000754978
chr6:158029026:158030408:clu_22099_+	0.463012	0.0132754	0.0220689	0.00879357
chr6:158029026:158033455:clu_22099_+	-0.0358064	0.604307	0.610041	0.00573335
chr6:158033680:158043316:clu_22100_+	-0.0366049	0.410562	0.390834	-0.0197283
chr6:158033680:158054967:clu_22100_+	-0.0101469	0.0126764	0.0123908	-0.000285588
chr6:158043399:158054967:clu_22100_+	0.0467518	0.576762	0.596776	0.0200139
chr6:158055028:158059257:clu_22101_+	0.0899403	0.922355	0.934298	0.0119428
chr6:158055028:158059380:clu_22101_+	-0.0899403	0.0776448	0.065702	-0.0119428
chr6:158059353:158061992:clu_22102_+	0.00969254	0.924681	0.92602	0.00133903
chr6:158059537:158061992:clu_22102_+	-0.00969254	0.0753189	0.0739799	-0.00133903
chr6:158062164:158063791:clu_22103_+	0.0772204	0.832007	0.852502	0.0204948
chr6:158062221:158063791:clu_22103_+	-0.0772204	0.167993	0.147498	-0.0204948
chr6:158064750:158064826:clu_22104_+	0.0305326	0.4865	0.499398	0.0128983
chr6:158064750:158066444:clu_22104_+	-0.00899138	0.0190124	0.0187602	-0.000252259
chr6:158064991:158066444:clu_22104_+	-0.0215412	0.494488	0.481842	-0.0126461
chr6:158084174:158086855:clu_22105_+	-0.0334798	0.725921	0.732422	0.00650138
chr6:158084174:158088660:clu_22105_+	0.111659	0.0155305	0.0181171	0.00258667
chr6:158086989:158088660:clu_22105_+	-0.0781789	0.258549	0.249461	-0.00908805
chr6:158093104:158093888:clu_22106_+	0.0470227	0.217485	0.232272	0.014787
chr6:158093104:158095618:clu_22106_+	-0.0520263	0.591932	0.572563	-0.0193695
chr6:158094037:158095618:clu_22106_+	0.00500359	0.190583	0.195165	0.00458248
chr6:158168395:158170470:clu_22107_+	0.0462177	0.933501	0.939014	0.00551326
chr6:158169002:158170470:clu_22107_+	-0.0462177	0.0664991	0.0609858	-0.00551326
chr6:158232303:158245180:clu_22108_+	-0.400498	0.00232911	0.00165962	-0.000669484
chr6:158232303:158282263:clu_22108_+	-0.0423179	0.0560521	0.0571436	0.0010915
chr6:158232303:158310366:clu_22108_+	0.23162	0.00587138	0.00787201	0.00200063
chr6:158232303:158312051:clu_22108_+	0.111946	0.0380226	0.0452287	0.00720605
chr6:158232303:158413065:clu_22108_+	-0.260013	0.009067	0.00743524	-0.00163175
chr6:158233103:158282263:clu_22108_+	0.421084	0.00139346	0.00225799	0.000864534
chr6:158282378:158291176:clu_22108_+	0.0970939	0.00913028	0.0107005	0.00157026
chr6:158282378:158299493:clu_22108_+	-0.121474	0.00291742	0.00274788	-0.000169541
chr6:158282378:158310366:clu_22108_+	-0.0857234	0.0286377	0.0279552	-0.000682469
chr6:158282378:158312051:clu_22108_+	-0.0677624	0.117621	0.116898	-0.000722161
chr6:158291237:158310366:clu_22108_+	0.4248	0.00438011	0.00712405	0.00274394
chr6:158291237:158312051:clu_22108_+	0.0362556	0.0506702	0.0558795	0.00520928
chr6:158299553:158310366:clu_22108_+	0.425038	0.00281794	0.00458435	0.00176641
chr6:158299553:158312051:clu_22108_+	-0.122618	0.00494993	0.00465695	-0.000292988
chr6:158310483:158312051:clu_22108_+	-0.00589782	0.0803791	0.0849838	0.00460465
chr6:158314268:158413065:clu_22108_+	-0.0844667	0.209311	0.204579	-0.00473117
chr6:158314268:158429736:clu_22108_+	0.412761	0.00169817	0.00272895	0.00103078
chr6:158413193:158429736:clu_22108_+	-0.0886076	0.149249	0.145273	-0.00397637
chr6:158413193:158448996:clu_22108_+	-0.408045	0.00376855	0.00266512	-0.00110343
chr6:158429897:158431584:clu_22108_+	-0.354103	0.00872586	0.00651294	-0.00221292
chr6:158429897:158448996:clu_22108_+	-0.11907	0.213009	0.201113	-0.0118957
chr6:158461729:158476434:clu_22109_+	-0.0769579	0.00861515	0.00747991	-0.00113524
chr6:158461729:158479751:clu_22109_+	0.065885	0.984015	0.985532	0.00151759
chr6:158465536:158479751:clu_22109_+	0.0110729	0.00737026	0.00698791	-0.000382347
chr6:158498812:158501678:clu_22110_+	0.43507	0.525777	0.55783	0.032053
chr6:158498812:158501684:clu_22110_+	-0.452519	0.00353842	0.00154538	-0.00199305
chr6:158498812:158506578:clu_22110_+	0.21275	0.0355864	0.0302296	-0.00535684
chr6:158501928:158506578:clu_22110_+	-0.527878	0.0113263	0.00458759	-0.00673871
chr6:158504178:158506578:clu_22110_+	0.332577	0.423771	0.405807	-0.0179644
chr6:158536865:158573420:clu_22111_+	0.0266151	0.240276	0.236326	-0.00395011
chr6:158536865:158580940:clu_22111_+	-0.0790413	0.042882	0.0379481	-0.00493392
chr6:158560232:158573420:clu_22111_+	-0.0401533	0.209872	0.19309	-0.0167827
chr6:158573523:158580940:clu_22111_+	0.0925795	0.506969	0.532636	0.0256667
chr6:158580995:158583954:clu_22112_+	0.0859598	0.396762	0.398551	0.00178926
chr6:158580995:158585304:clu_22112_+	-0.165694	0.00344653	0.00269181	-0.00075472
chr6:158584044:158585304:clu_22112_+	0.079734	0.599791	0.598757	-0.00103454
chr6:158585425:158586759:clu_22113_+	-0.0407126	0.0163804	0.0181476	0.00176721
chr6:158585425:158589648:clu_22113_+	0.101654	0.030569	0.0390486	0.0084796
chr6:158585425:158589672:clu_22113_+	-0.159704	0.934489	0.919161	-0.0153273
chr6:158586850:158589672:clu_22113_+	0.0987629	0.0185619	0.0236424	0.00508048
chr6:158589782:158605267:clu_22114_+	0.193607	0.978787	0.985499	0.00671161
chr6:158589782:158747215:clu_22114_+	-0.193607	0.0212125	0.0145009	-0.00671161
chr6:158608750:158609332:clu_22115_+	0.0885178	0.0232818	0.0334742	0.0101925
chr6:158608750:158623550:clu_22115_+	-0.294079	0.963093	0.944503	-0.0185899
chr6:158622154:158623550:clu_22115_+	0.205561	0.0136253	0.0220227	0.00839746
chr6:159727333:159736258:clu_22116_+	-0.0723201	0.664308	0.631326	-0.0329815
chr6:159727703:159736258:clu_22116_+	0.0723201	0.335692	0.368674	0.0329815
chr6:159748369:159748590:clu_22117_+	0.00743694	0.0989779	0.100312	0.00133441
chr6:159748369:159753460:clu_22117_+	-0.00743694	0.901022	0.899688	-0.00133441
chr6:159762142:159762919:clu_22118_+	-0.169601	0.977094	0.968139	-0.00895525
chr6:159762777:159762919:clu_22118_+	0.169601	0.0229057	0.031861	0.00895525
chr6:159763053:159767005:clu_22119_+	-0.0506789	0.587444	0.552884	-0.0345608
chr6:159763053:159775170:clu_22119_+	-0.0429787	0.0104956	0.00995447	-0.000541125
chr6:159768628:159775170:clu_22119_+	0.0936576	0.40206	0.437162	0.0351019
chr6:159790060:159790940:clu_22120_+	0.0499155	0.0921603	0.10086	0.00869952
chr6:159790639:159790940:clu_22120_+	-0.0499155	0.90784	0.89914	-0.00869952
chr6:159797369:159798052:clu_22121_+	-0.106022	0.0362441	0.0295234	-0.00672075
chr6:159797518:159798052:clu_22121_+	0.106022	0.963756	0.970477	0.00672075
chr6:159891133:159899186:clu_22122_+	-0.0207435	0.217513	0.213539	-0.00397421
chr6:159891133:159906920:clu_22122_+	0.169746	0.226944	0.26955	0.0426057
chr6:159891183:159906920:clu_22122_+	-0.0747086	0.112083	0.104254	-0.00782855
chr6:159899392:159906920:clu_22122_+	-0.0742943	0.44346	0.412657	-0.030803
chr6:160992083:161034259:clu_22124_+	-0.112956	0.87485	0.847952	-0.026898
chr6:161022227:161034259:clu_22124_+	0.112956	0.12515	0.152048	0.026898
chr6:161087954:161089322:clu_22125_+	-0.0195334	0.39753	0.382804	-0.0147261
chr6:161087954:161091379:clu_22125_+	-0.0272609	0.0373187	0.0356596	-0.00165906
chr6:161089471:161091379:clu_22125_+	0.0467943	0.565151	0.581536	0.0163851
chr6:161093839:161097080:clu_22126_+	-0.10828	0.574749	0.521161	-0.053588
chr6:161093851:161097080:clu_22126_+	0.10828	0.425251	0.478839	0.053588
chr6:161097176:161098278:clu_22127_+	-0.0124013	0.466113	0.461217	-0.00489643
chr6:161097176:161101892:clu_22127_+	0.00455989	0.0900792	0.0906576	0.000578432
chr6:161098427:161101892:clu_22127_+	0.00784145	0.443808	0.448126	0.004318
chr6:161108859:161109755:clu_22128_+	0.05508	0.939286	0.945272	0.00598645
chr6:161109041:161109755:clu_22128_+	-0.05508	0.0607141	0.0547276	-0.00598645
chr6:163415335:163455279:clu_22129_+	0.000193335	0.479306	0.479689	0.00038286
chr6:163415335:163478780:clu_22129_+	-0.00587882	0.0162346	0.0161492	-8.53908e-05
chr6:163423592:163455279:clu_22129_+	0.0170337	0.00175091	0.00178207	3.1158e-05
chr6:163455421:163457381:clu_22129_+	-0.00400989	0.0295539	0.0294534	-0.000100453
chr6:163455421:163478780:clu_22129_+	-0.000827916	0.451483	0.451382	-0.000100575
chr6:163457551:163478780:clu_22129_+	-0.00651044	0.0216714	0.0215438	-0.000127599
chr6:163478896:163534982:clu_22130_+	0.200793	0.631761	0.633262	0.00150044
chr6:163478896:163561982:clu_22130_+	-0.402941	0.00631058	0.0034586	-0.00285198
chr6:163535125:163561982:clu_22130_+	0.202148	0.361928	0.36328	0.00135154
chr6:163562069:163563420:clu_22131_+	-0.0657287	0.737734	0.703653	-0.0340805
chr6:163562069:163563423:clu_22131_+	-0.0535566	0.0254887	0.0246089	-0.000879756
chr6:163562069:163563444:clu_22131_+	0.119285	0.236777	0.271738	0.0349603
chr6:163563719:163564667:clu_22132_+	0.0911967	0.188837	0.212559	0.023722
chr6:163563719:163565946:clu_22132_+	-0.0623356	0.679362	0.655867	-0.0234953
chr6:163563719:163566721:clu_22132_+	-0.0288611	0.131802	0.131575	-0.000226776
chr6:167010893:167013508:clu_22133_+	0.0161284	0.329875	0.342054	0.0121785
chr6:167010893:167022409:clu_22133_+	-0.178243	0.334964	0.285975	-0.0489888
chr6:167013567:167022409:clu_22133_+	0.0856346	0.27807	0.30909	0.0310199
chr6:167021452:167022409:clu_22133_+	0.0764799	0.0570911	0.0628816	0.00579047
chr6:167022631:167024782:clu_22134_+	-0.109939	0.0397476	0.0472871	0.00753941
chr6:167022635:167024782:clu_22134_+	-0.311631	0.942208	0.916186	-0.0260215
chr6:167022635:167024785:clu_22134_+	0.421569	0.0180447	0.0365268	0.0184821
chr6:167024894:167026547:clu_22135_+	-0.0407619	0.50511	0.50317	-0.00194011
chr6:167024894:167032603:clu_22135_+	-0.137144	0.0173454	0.0156911	-0.00165425
chr6:167026615:167027867:clu_22135_+	0.132282	0.0343449	0.0406764	0.00633152
chr6:167026615:167032603:clu_22135_+	-0.0537347	0.41458	0.407665	-0.0069154
chr6:167029221:167032603:clu_22135_+	0.0993589	0.0286192	0.0327975	0.00417824
chr6:167033971:167039904:clu_22136_+	0.0485481	0.805108	0.825544	0.0204354
chr6:167033971:167044405:clu_22136_+	-0.382337	0.130978	0.0872874	-0.0436902
chr6:167033971:167136038:clu_22136_+	0.333789	0.0639142	0.087169	0.0232547
chr6:167864746:167870383:clu_22137_+	-0.36666	0.885521	0.787926	-0.0975954
chr6:167864746:167870386:clu_22137_+	0.36666	0.114479	0.212074	0.0975954
chr6:167870498:167872214:clu_22138_+	-0.328257	0.160716	0.110011	-0.0507047
chr6:167870498:167872217:clu_22138_+	0.109271	0.0989557	0.104914	0.0059586
chr6:167870498:167875335:clu_22138_+	0.109502	0.0160697	0.0170413	0.000971567
chr6:167872377:167875335:clu_22138_+	0.109484	0.724259	0.768033	0.0437745
chr6:167891029:167893862:clu_22139_+	0.0753748	0.367047	0.363178	-0.00386874
chr6:167891029:167896878:clu_22139_+	-0.252829	0.14815	0.105575	-0.0425745
chr6:167893906:167896878:clu_22139_+	0.177454	0.484803	0.531246	0.0464432
chr6:167911489:167913403:clu_22140_+	0.108881	0.238353	0.272296	0.0339426
chr6:167911489:167914168:clu_22140_+	0.025954	0.293199	0.308296	0.015097
chr6:167913423:167914168:clu_22140_+	-0.134835	0.468448	0.419408	-0.0490396
chr6:167918933:167919011:clu_22141_+	0.17697	0.0699479	0.0967779	0.02683
chr6:167918933:167922856:clu_22141_+	-0.17697	0.930052	0.903222	-0.02683
chr6:167952187:167954458:clu_22142_+	0.242771	0.292415	0.326287	0.0338722
chr6:167952187:167954461:clu_22142_+	-0.61028	0.0354644	0.0168624	-0.0186021
chr6:167952187:167962433:clu_22142_+	-0.272632	0.207669	0.1384	-0.0692691
chr6:167952187:167962439:clu_22142_+	0.0338586	0.0781505	0.0707625	-0.00738806
chr6:167954493:167962433:clu_22142_+	0.272932	0.338269	0.389011	0.0507418
chr6:167954493:167962439:clu_22142_+	0.33335	0.0480324	0.0586777	0.0106453
chr6:170323259:170330449:clu_22144_+	0.0819993	0.415947	0.43509	0.0191424
chr6:170323259:170348151:clu_22144_+	-0.0330437	0.0160726	0.0149852	-0.00108734
chr6:170330550:170348151:clu_22144_+	0.06473	0.279052	0.286897	0.0078448
chr6:170330550:170358226:clu_22144_+	-0.0567708	0.00760102	0.00692062	-0.000680395
chr6:170348323:170358226:clu_22144_+	-0.0569148	0.281327	0.256108	-0.0252195
chr6:170398361:170398830:clu_22145_+	-0.316529	0.135633	0.0859937	-0.049639
chr6:170398361:170398869:clu_22145_+	0.409901	0.307051	0.402529	0.0954781
chr6:170398361:170398945:clu_22145_+	0.18483	0.278922	0.291959	0.0130374
chr6:170398868:170398945:clu_22145_+	-0.388333	0.133525	0.0787919	-0.0547333
chr6:170398868:170399953:clu_22145_+	0.11013	0.14487	0.140726	-0.00414326
chr6:170399022:170399177:clu_22147_+	0.00506643	0.171391	0.209726	0.0383354
chr6:170399022:170399682:clu_22147_+	0.339717	0.114842	0.196382	0.0815404
chr6:170399022:170399875:clu_22147_+	0.186975	0.110694	0.162477	0.0517828
chr6:170399759:170399875:clu_22147_+	-0.531759	0.603073	0.431414	-0.171659
chr6:170399371:170399567:clu_22148_+	-0.1073	0.0419127	0.0368707	-0.00504202
chr6:170399371:170399760:clu_22148_+	-0.158984	0.0721769	0.0602959	-0.0118811
chr6:170399371:170400031:clu_22148_+	0.252535	0.102097	0.128713	0.0266161
chr6:170399605:170399760:clu_22148_+	0.256472	0.223131	0.282409	0.0592785
chr6:170399798:170400031:clu_22148_+	0.170038	0.0271576	0.0315263	0.0043687
chr6:170399798:170400109:clu_22148_+	-0.098769	0.206566	0.183273	-0.0232926
chr6:170399798:170400148:clu_22148_+	-0.19118	0.109852	0.0888615	-0.0209902
chr6:170399991:170400148:clu_22148_+	-0.122812	0.217108	0.18805	-0.0290575
chr6:170554463:170556879:clu_22149_+	0.0301592	0.222658	0.233273	0.0106144
chr6:170554463:170556882:clu_22149_+	-0.0301592	0.777342	0.766727	-0.0106144
chr6:170721485:170727931:clu_22150_+	-0.167034	0.408112	0.364374	-0.0437377
chr6:170721485:170735751:clu_22150_+	0.0954084	0.128437	0.149085	0.0206486
chr6:170725396:170727931:clu_22150_+	0.121621	0.113783	0.135584	0.0218005
chr6:170728058:170735751:clu_22150_+	-0.0499952	0.349668	0.350957	0.00128865
chr7:607452:635825:clu_22152_-	0.0896318	0.00950583	0.011351	0.00184515
chr7:607452:677229:clu_22152_-	-0.0896318	0.990494	0.988649	-0.00184515
chr7:711527:712414:clu_22153_-	0.223545	0.769529	0.785468	0.0159394
chr7:711527:713055:clu_22153_-	0.079116	0.0370041	0.032691	-0.00431305
chr7:711527:727015:clu_22153_-	0.318577	0.028708	0.0322239	0.00351592
chr7:711527:727210:clu_22153_-	0.235494	0.0875059	0.0903921	0.00288618
chr7:711527:727590:clu_22153_-	0.225213	0.0507567	0.0518945	0.00113784
chr7:711527:727870:clu_22153_-	-1.08195	0.0264967	0.00733042	-0.0191663
chr7:926644:935375:clu_22154_-	0.0286408	0.553855	0.564849	0.0109944
chr7:926644:954396:clu_22154_-	-0.0124245	0.0292667	0.0286468	-0.000619915
chr7:935505:954396:clu_22154_-	-0.0162164	0.416878	0.406504	-0.0103745
chr7:512455:517394:clu_22155_-	-0.0439256	0.88833	0.879313	-0.00901663
chr7:512455:517398:clu_22155_-	0.0439256	0.11167	0.120687	0.00901663
chr7:517490:518939:clu_22156_-	-0.135427	0.80356	0.768921	-0.0346397
chr7:517490:519960:clu_22156_-	0.0814884	0.0271948	0.0323262	0.00513138
chr7:517490:520397:clu_22156_-	-0.0650974	0.0343215	0.0352349	0.000913416
chr7:519068:519960:clu_22156_-	-0.091338	0.0537391	0.0537405	1.34318e-06
chr7:519068:520397:clu_22156_-	0.210375	0.0811841	0.109778	0.0285935
chr7:900613:904126:clu_22159_-	0.0310824	0.0355797	0.0377755	0.0021958
chr7:900616:904126:clu_22159_-	-0.0310824	0.96442	0.962224	-0.0021958
chr7:1000551:1009950:clu_22160_-	0.0414845	0.642639	0.672398	0.0297588
chr7:997804:1000470:clu_22160_-	-0.0927221	0.352756	0.322737	-0.0300193
chr7:997804:1009950:clu_22160_-	0.0512376	0.00460454	0.00486499	0.000260442
chr7:1010143:1010232:clu_22161_-	0.592831	0.00432387	0.0105046	0.00618076
chr7:1010143:1028258:clu_22161_-	-0.292309	0.747626	0.749516	0.00188967
chr7:1010143:1127257:clu_22161_-	-0.365978	0.227861	0.212213	-0.0156477
chr7:1021591:1028258:clu_22161_-	0.0545822	0.00590136	0.00836954	0.00246818
chr7:1027027:1028258:clu_22161_-	0.0108735	0.0142878	0.0193969	0.00510911
chr7:1127386:1137315:clu_22162_-	-0.116726	0.412542	0.357343	-0.0551998
chr7:1127386:1138189:clu_22162_-	0.116726	0.587458	0.642657	0.0551998
chr7:1147923:1155453:clu_22163_-	1.3429	0.00662318	0.0309005	0.0242773
chr7:1152344:1153073:clu_22163_-	-0.0583151	0.0567187	0.0651755	0.00845679
chr7:1152344:1155453:clu_22163_-	-0.801254	0.0850545	0.0464945	-0.03856
chr7:1153131:1155453:clu_22163_-	-0.296844	0.0324407	0.0293668	-0.00307389
chr7:1153224:1155453:clu_22163_-	-0.186489	0.819163	0.828063	0.00889984
chr7:1155584:1157656:clu_22164_-	-0.175374	0.542467	0.56304	0.0205722
chr7:1155584:1158158:clu_22164_-	0.448571	0.00635738	0.0123146	0.00595719
chr7:1157750:1158158:clu_22164_-	-0.273196	0.451175	0.424646	-0.0265294
chr7:1434672:1435101:clu_22165_-	0.11694	0.422438	0.458119	0.035681
chr7:1434672:1436742:clu_22165_-	-0.101995	0.0892739	0.0777782	-0.0114957
chr7:1435147:1436742:clu_22165_-	-0.0149454	0.488288	0.464103	-0.0241852
chr7:1438991:1439925:clu_22166_-	0.195115	0.157811	0.216806	0.0589952
chr7:1438995:1439925:clu_22166_-	-0.195115	0.842189	0.783194	-0.0589952
chr7:1440684:1442192:clu_22167_-	0.275322	0.889027	0.93286	0.0438338
chr7:1440684:1442216:clu_22167_-	-0.275322	0.110973	0.0671397	-0.0438338
chr7:1442484:1443577:clu_22168_-	0.10641	0.204512	0.266564	0.0620521
chr7:1442484:1444652:clu_22168_-	-0.369846	0.670477	0.54279	-0.127687
chr7:1443724:1444652:clu_22168_-	0.263436	0.125011	0.190646	0.0656349
chr7:1471641:1472243:clu_22169_-	0.0155956	0.00955871	0.00985857	0.000299861
chr7:1471641:1472273:clu_22169_-	-0.0155956	0.990441	0.990141	-0.000299861
chr7:1476452:1476570:clu_22170_-	0.378107	0.00795073	0.0167858	0.00883504
chr7:1476455:1476570:clu_22170_-	-0.378107	0.992049	0.983214	-0.00883504
chr7:1483853:1484003:clu_22171_-	-0.0508658	0.983043	0.981261	-0.00178182
chr7:1483853:1484015:clu_22171_-	0.0508658	0.0169569	0.0187387	0.00178182
chr7:1487449:1487573:clu_22172_-	0.298197	0.00603893	0.0109103	0.00487139
chr7:1487449:1487760:clu_22172_-	-0.298197	0.993961	0.98909	-0.00487139
chr7:1936897:1940088:clu_22174_-	0.0977695	0.148812	0.175316	0.0265039
chr7:1936897:1957629:clu_22174_-	-0.0977695	0.851188	0.824684	-0.0265039
chr7:2222754:2225410:clu_22175_-	-0.057489	0.425435	0.466993	0.0415585
chr7:2222754:2229984:clu_22175_-	0.312705	0.0224552	0.0356918	0.0132365
chr7:2225550:2229984:clu_22175_-	-0.255216	0.55211	0.497315	-0.054795
chr7:2230724:2232872:clu_22176_-	0.0548756	0.121448	0.150225	0.0287771
chr7:2230727:2232872:clu_22176_-	-0.261992	0.770686	0.69441	-0.0762764
chr7:2230764:2232872:clu_22176_-	0.207116	0.107866	0.155365	0.0474993
chr7:2235564:2238015:clu_22177_-	-0.280687	0.238472	0.252762	0.0142902
chr7:2235564:2239181:clu_22177_-	1.14313	0.0125461	0.0552259	0.0426797
chr7:2235564:2239418:clu_22177_-	-0.380386	0.463018	0.444195	-0.0188226
chr7:2238937:2239418:clu_22177_-	-0.482061	0.285964	0.247817	-0.0381474
chr7:2239676:2242162:clu_22178_-	0.478283	0.109372	0.198916	0.0895443
chr7:2239707:2241975:clu_22178_-	-0.266705	0.234637	0.202589	-0.0320474
chr7:2239707:2242162:clu_22178_-	-0.211578	0.655992	0.598495	-0.0574969
chr7:2257020:2257365:clu_22179_-	-0.0817062	0.0283239	0.0241569	-0.00416693
chr7:2257023:2257365:clu_22179_-	0.0817062	0.971676	0.975843	0.00416693
chr7:2278305:2299345:clu_22180_-	0.0656325	0.0363759	0.0412677	0.00489187
chr7:2278305:2314328:clu_22180_-	-0.0656325	0.963624	0.958732	-0.00489187
chr7:2543323:2543590:clu_22181_-	-0.217891	0.97003	0.954408	-0.0156225
chr7:2543323:2543620:clu_22181_-	0.217891	0.02997	0.0455924	0.0156225
chr7:2545053:2547324:clu_22182_-	-0.289379	0.0951197	0.0556495	-0.0394702
chr7:2545056:2547324:clu_22182_-	0.289379	0.90488	0.94435	0.0394702
chr7:2554447:2555041:clu_22183_-	-0.202761	0.124728	0.0867545	-0.0379734
chr7:2554447:2555487:clu_22183_-	0.202761	0.875272	0.913245	0.0379734
chr7:2731750:2733451:clu_22184_-	0.151776	0.534873	0.506401	-0.0284713
chr7:2731750:2794928:clu_22184_-	-0.421523	0.00359091	0.00191632	-0.00167459
chr7:2733501:2794928:clu_22184_-	0.269747	0.461537	0.491682	0.0301459
chr7:2795143:2843818:clu_22185_-	0.337078	0.0273381	0.0522724	0.0249343
chr7:2795143:2843853:clu_22185_-	-0.337078	0.972662	0.947728	-0.0249343
chr7:4805716:4807134:clu_22187_-	-0.35035	0.364354	0.221454	-0.142901
chr7:4805716:4815278:clu_22187_-	0.35035	0.635646	0.778546	0.142901
chr7:4907599:4909729:clu_22188_-	0.0347151	0.0236428	0.0252996	0.00165685
chr7:4907599:4909881:clu_22188_-	-0.0347151	0.976357	0.9747	-0.00165685
chr7:4909950:4911145:clu_22189_-	0.05069	0.968028	0.971021	0.0029931
chr7:4910022:4911145:clu_22189_-	-0.05069	0.0319719	0.0289788	-0.0029931
chr7:4920331:4923890:clu_22190_-	-0.123485	0.0170172	0.0186461	0.00162897
chr7:4920331:4925451:clu_22190_-	-0.302342	0.525415	0.481424	-0.0439912
chr7:4920331:4958971:clu_22190_-	0.595077	0.00790062	0.0177595	0.00985886
chr7:4920456:4925451:clu_22190_-	0.346382	0.03263	0.0571977	0.0245678
chr7:4924023:4925451:clu_22190_-	-0.314236	0.0133673	0.0121033	-0.00126402
chr7:4924026:4925451:clu_22190_-	-0.020315	0.0138832	0.0168655	0.00298224
chr7:4925532:4958506:clu_22190_-	0.0243621	0.00963316	0.0122371	0.00260398
chr7:4925532:4958971:clu_22190_-	-0.205442	0.380153	0.383767	0.00361334
chr7:5127743:5132448:clu_22191_-	-0.351221	0.929936	0.867985	-0.0619504
chr7:5131404:5132448:clu_22191_-	0.351221	0.0700642	0.132015	0.0619504
chr7:5325248:5329937:clu_22192_-	0.0322176	0.145521	0.147123	0.00160211
chr7:5325248:5332622:clu_22192_-	0.0397954	0.691336	0.704264	0.0129279
chr7:5329969:5332622:clu_22192_-	-0.0720131	0.163143	0.148613	-0.01453
chr7:5359569:5361594:clu_22193_-	-0.0177635	0.277535	0.277582	4.65608e-05
chr7:5359569:5361897:clu_22193_-	0.124945	0.25794	0.297556	0.0396163
chr7:5361722:5361897:clu_22193_-	-0.107182	0.464525	0.424862	-0.0396628
chr7:5374481:5376034:clu_22194_-	0.00867036	0.070074	0.0712124	0.00113844
chr7:5374484:5376034:clu_22194_-	-0.00867036	0.929926	0.928788	-0.00113844
chr7:5389336:5390485:clu_22195_-	-0.151963	0.460371	0.437527	-0.0228447
chr7:5389336:5390503:clu_22195_-	0.234379	0.0073894	0.0103346	0.00294515
chr7:5389336:5394440:clu_22195_-	-0.015374	0.0269477	0.0293588	0.00241106
chr7:5390628:5394440:clu_22195_-	-0.0670418	0.505292	0.52278	0.0174885
chr7:5394595:5397122:clu_22196_-	-1.44353	0.0187326	0.00415792	-0.0145746
chr7:5394595:5407150:clu_22196_-	-0.359216	0.0182086	0.0119528	-0.00625588
chr7:5394595:5421060:clu_22196_-	-0.0131966	0.530185	0.491918	-0.0382677
chr7:5394595:5423441:clu_22196_-	-0.188283	0.0983009	0.0765567	-0.0217442
chr7:5394595:5425291:clu_22196_-	0.175381	0.0372931	0.0417822	0.00448912
chr7:5407274:5421060:clu_22196_-	0.572763	0.00574538	0.00957773	0.00383234
chr7:5421489:5422410:clu_22196_-	0.635484	0.010696	0.0189847	0.0082887
chr7:5421489:5422804:clu_22196_-	0.356416	0.0102134	0.0137137	0.00350033
chr7:5421489:5423441:clu_22196_-	0.264181	0.270625	0.331357	0.0607319
chr7:5481924:5491231:clu_22197_-	0.460798	0.0087883	0.0217977	0.0130094
chr7:5481931:5491231:clu_22197_-	-0.460798	0.991212	0.978202	-0.0130094
chr7:5505593:5513657:clu_22198_-	-0.155432	0.0192291	0.0141641	-0.00506497
chr7:5505630:5513657:clu_22198_-	0.155432	0.980771	0.985836	0.00506497
chr7:5528671:5529161:clu_22199_-	-0.583035	0.00175452	0.00150855	-0.000245972
chr7:5528719:5529019:clu_22199_-	1.01822	0.00105134	0.00448294	0.0034316
chr7:5528719:5529161:clu_22199_-	-0.435187	0.997194	0.994009	-0.00318562
chr7:5529400:5529535:clu_22200_-	-0.0396393	0.484657	0.469475	-0.0151821
chr7:5529400:5530524:clu_22200_-	0.046332	0.00021547	0.000227458	1.19882e-05
chr7:5529663:5530524:clu_22200_-	0.0212661	0.51454	0.529721	0.0151818
chr7:5529663:5563714:clu_22200_-	-0.0279588	0.000588163	0.000576433	-1.17307e-05
chr7:5652510:5695369:clu_22201_-	0.259208	0.0183887	0.0305003	0.0121116
chr7:5652510:5711761:clu_22201_-	-0.259208	0.981611	0.9695	-0.0121116
chr7:5715190:5716716:clu_22202_-	-0.048459	0.975291	0.972844	-0.00244639
chr7:5715190:5716823:clu_22202_-	0.048459	0.0247094	0.0271558	0.00244639
chr7:5716766:5721033:clu_22203_-	0.218521	0.531066	0.532589	0.00152318
chr7:5716766:5725324:clu_22203_-	-0.367703	0.0142164	0.00793302	-0.00628334
chr7:5716903:5721033:clu_22203_-	-0.087286	0.0170031	0.0125592	-0.00444393
chr7:5721172:5725324:clu_22203_-	0.236467	0.437714	0.446918	0.00920409
chr7:5741644:5752846:clu_22204_-	-0.0137677	0.820789	0.816703	-0.00408613
chr7:5741815:5752846:clu_22204_-	0.0137677	0.179211	0.183297	0.00408613
chr7:5739352:5740973:clu_22205_-	-0.252973	0.961571	0.937836	-0.0237347
chr7:5739625:5740973:clu_22205_-	0.252973	0.0384295	0.0621641	0.0237347
chr7:5761138:5766895:clu_22206_-	0.164086	0.0343642	0.0375518	0.00318766
chr7:5761138:5781541:clu_22206_-	0.0810197	0.934726	0.940014	0.00528786
chr7:5766939:5781541:clu_22206_-	-0.245106	0.0309097	0.0224342	-0.00847552
chr7:5987620:5989800:clu_22207_-	-0.187141	0.593602	0.556384	-0.0372181
chr7:5987620:5991973:clu_22207_-	0.229626	0.0100732	0.0143234	0.00425019
chr7:5989955:5991973:clu_22207_-	-0.0424853	0.396325	0.429293	0.0329679
chr7:5999226:6002453:clu_22208_-	-0.141979	0.0569877	0.0435132	-0.0134744
chr7:5999275:6002453:clu_22208_-	0.141979	0.943012	0.956487	0.0134744
chr7:6002636:6003690:clu_22209_-	-0.0869417	0.455972	0.429292	-0.0266804
chr7:6002636:6003743:clu_22209_-	0.553356	0.0161537	0.0288511	0.0126975
chr7:6002636:6003972:clu_22209_-	-0.480078	0.0190551	0.0121085	-0.00694666
chr7:6003792:6003972:clu_22209_-	0.0136635	0.508819	0.529748	0.0209296
chr7:6004058:6005892:clu_22210_-	-0.219413	0.587061	0.55372	-0.0333405
chr7:6004058:6008997:clu_22210_-	0.072847	0.0242189	0.0305977	0.00637878
chr7:6006026:6008997:clu_22210_-	0.130605	0.0711131	0.0951849	0.0240718
chr7:6006031:6008807:clu_22210_-	0.206146	0.0254958	0.0368039	0.0113081
chr7:6006031:6008997:clu_22210_-	-0.190186	0.292111	0.283693	-0.00841815
chr7:6026957:6028615:clu_22212_-	-0.209681	0.00999925	0.00659676	-0.00340248
chr7:6026961:6028615:clu_22212_-	0.209681	0.990001	0.993403	0.00340248
chr7:6042990:6044562:clu_22213_-	-0.020012	0.137121	0.132454	-0.00466717
chr7:6042993:6044562:clu_22213_-	0.020012	0.862879	0.867546	0.00466717
chr7:6171314:6171983:clu_22214_-	-0.446441	0.0951162	0.0412654	-0.0538508
chr7:6171314:6173653:clu_22214_-	0.446441	0.904884	0.958735	0.0538508
chr7:6426114:6428462:clu_22215_-	0.0155839	0.0222251	0.0229126	0.000687494
chr7:6426114:6430480:clu_22215_-	-0.0155839	0.977775	0.977087	-0.000687494
chr7:6432959:6434762:clu_22216_-	0.133583	0.923718	0.940539	0.0168211
chr7:6432959:6434794:clu_22216_-	-0.133583	0.0762816	0.0594605	-0.0168211
chr7:6805055:6806000:clu_22218_-	0.264169	0.0175817	0.02946	0.0118783
chr7:6805055:6806004:clu_22218_-	-0.264169	0.982418	0.97054	-0.0118783
chr7:6806037:6811952:clu_22219_-	-0.229106	0.331658	0.297196	-0.0344611
chr7:6806037:6814764:clu_22219_-	0.29961	0.00805565	0.0122482	0.00419256
chr7:6812063:6812976:clu_22219_-	-0.0887512	0.409834	0.422587	0.0127537
chr7:6812063:6814764:clu_22219_-	0.0815992	0.0186555	0.0228085	0.00415306
chr7:6813037:6814764:clu_22219_-	-0.0633521	0.231798	0.245159	0.0133618
chr7:6814845:6819766:clu_22220_-	0.00697015	0.447754	0.481274	0.0335195
chr7:6814845:6822281:clu_22220_-	-0.429898	0.00662168	0.00459823	-0.00202344
chr7:6819941:6822281:clu_22220_-	-0.137148	0.538834	0.501439	-0.0373954
chr7:6822180:6822281:clu_22220_-	0.560076	0.00679029	0.0126897	0.00589941
chr7:6824166:6824455:clu_22221_-	-0.438043	0.0654904	0.0349162	-0.0305742
chr7:6824166:6824640:clu_22221_-	0.213002	0.151162	0.154539	0.00337658
chr7:6824548:6824640:clu_22221_-	0.225041	0.783348	0.810545	0.0271976
chr7:8235940:8262094:clu_22223_-	0.643625	0.0520496	0.12517	0.0731209
chr7:8236005:8262094:clu_22223_-	-0.211231	0.480795	0.491796	0.0110009
chr7:8236005:8262440:clu_22223_-	-0.432394	0.467155	0.383034	-0.0841218
chr7:8157214:8158527:clu_22224_-	-0.321693	0.962341	0.930694	-0.0316465
chr7:8158097:8158527:clu_22224_-	0.321693	0.0376594	0.0693059	0.0316465
chr7:8221398:8227638:clu_22225_-	0.137262	0.0142713	0.0153844	0.00111306
chr7:8221398:8228601:clu_22225_-	0.06395	0.973397	0.975139	0.0017423
chr7:8227851:8228601:clu_22225_-	-0.201212	0.0123318	0.00947639	-0.00285536
chr7:8232752:8235910:clu_22226_-	0.0372507	0.228907	0.242322	0.0134149
chr7:8232755:8235910:clu_22226_-	-0.0372507	0.771093	0.757678	-0.0134149
chr7:10938896:10939508:clu_22227_-	-0.101358	0.00201191	0.00164335	-0.000368557
chr7:10938896:10940016:clu_22227_-	0.101358	0.997988	0.998357	0.000368557
chr7:11375878:11376570:clu_22228_-	0.00267468	0.509042	0.509531	0.000488919
chr7:11375878:11379070:clu_22228_-	-0.00433985	0.0776077	0.0771392	-0.000468458
chr7:11376657:11379070:clu_22228_-	0.00166517	0.413351	0.41333	-2.04614e-05
chr7:11636961:11831757:clu_22229_-	0.394576	0.732569	0.829407	0.0968378
chr7:11636961:12094653:clu_22229_-	-0.167083	0.212679	0.137315	-0.0753639
chr7:11893386:12094653:clu_22229_-	-0.227493	0.054752	0.0332781	-0.021474
chr7:13909700:13911212:clu_22230_-	-0.374431	0.0191021	0.00912533	-0.00997672
chr7:13909700:13911239:clu_22230_-	0.374431	0.980898	0.990875	0.00997672
chr7:13931749:13935708:clu_22231_-	-0.0622962	0.580691	0.557385	-0.0233066
chr7:13931749:13939117:clu_22231_-	0.029051	0.0484945	0.0510004	0.00250593
chr7:13935896:13939117:clu_22231_-	0.0332452	0.370814	0.391615	0.0208007
chr7:13939246:13977427:clu_22232_-	-0.120026	0.534919	0.529208	-0.00571095
chr7:13939246:13986638:clu_22232_-	0.0690095	0.0183462	0.0219272	0.00358092
chr7:13977480:13986116:clu_22232_-	0.168753	0.0178956	0.023632	0.00573636
chr7:13977480:13986638:clu_22232_-	-0.117737	0.428839	0.425233	-0.00360633
chr7:13989139:13989268:clu_22233_-	0.0364555	0.205473	0.225025	0.0195516
chr7:13989139:13989563:clu_22233_-	-0.121601	0.645251	0.603338	-0.0419126
chr7:13989464:13989563:clu_22233_-	0.0851451	0.149276	0.171637	0.0223609
chr7:14178151:14268899:clu_22234_-	0.0638183	0.0140129	0.0158903	0.0018774
chr7:14178151:14338515:clu_22234_-	-0.0638183	0.985987	0.98411	-0.0018774
chr7:14478225:14574212:clu_22235_-	0.0379084	0.948154	0.951757	0.00360284
chr7:14567063:14574212:clu_22235_-	-0.0379084	0.0518458	0.048243	-0.00360284
chr7:14583137:14590424:clu_22236_-	-0.0466866	0.105322	0.100178	-0.00514439
chr7:14583137:14607434:clu_22236_-	0.00262066	0.756724	0.756142	-0.000582552
chr7:14590512:14607434:clu_22236_-	0.0440659	0.137953	0.14368	0.00572694
chr7:14621494:14630236:clu_22237_-	0.033595	0.4369	0.449419	0.0125193
chr7:14621494:14672929:clu_22237_-	-0.0424801	0.143345	0.136651	-0.00669386
chr7:14630268:14672929:clu_22237_-	-0.0256391	0.30365	0.294386	-0.00926346
chr7:14630271:14672929:clu_22237_-	0.0345243	0.116106	0.119544	0.00343803
chr7:14718685:14736041:clu_22238_-	-0.10781	0.974274	0.96828	-0.00599407
chr7:14718701:14736041:clu_22238_-	0.10781	0.0257259	0.03172	0.00599407
chr7:14736194:14753928:clu_22239_-	0.134471	0.455958	0.487358	0.0314006
chr7:14736194:14757655:clu_22239_-	-0.175763	0.0901645	0.0706686	-0.0194959
chr7:14753948:14757655:clu_22239_-	0.0412924	0.453878	0.441973	-0.0119047
chr7:14841450:14902592:clu_22240_-	-0.0405326	0.488543	0.479591	-0.00895257
chr7:14841450:14903129:clu_22240_-	-0.0367398	0.373501	0.36805	-0.00545115
chr7:14841450:14974696:clu_22240_-	0.0772724	0.137955	0.152359	0.0144037
chr7:14694194:14698091:clu_22241_-	0.0163973	0.0305149	0.0315002	0.00098527
chr7:14694194:14698095:clu_22241_-	-0.0163973	0.969485	0.9685	-0.00098527
chr7:16259012:16278129:clu_22242_-	0.0288947	0.977999	0.979209	0.00120967
chr7:16277361:16278129:clu_22242_-	-0.0288947	0.0220006	0.0207909	-0.00120967
chr7:16278226:16301421:clu_22243_-	-0.0440637	0.240377	0.213361	-0.0270159
chr7:16278226:16308523:clu_22243_-	-0.387472	0.0151518	0.00953997	-0.00561186
chr7:16278226:16376092:clu_22243_-	0.13067	0.0338651	0.0357981	0.00193305
chr7:16301466:16308523:clu_22243_-	0.0571622	0.276344	0.271415	-0.00492879
chr7:16301466:16376092:clu_22243_-	-0.257689	0.0093551	0.00670648	-0.00264862
chr7:16308627:16376092:clu_22243_-	0.205929	0.149185	0.170027	0.020842
chr7:16308627:16406061:clu_22243_-	0.16009	0.0119481	0.0130072	0.0010591
chr7:16376241:16406061:clu_22243_-	0.135374	0.263774	0.280145	0.016371
chr7:17821648:17826022:clu_22244_-	-0.073093	0.928116	0.917732	-0.0103844
chr7:17821681:17826022:clu_22244_-	0.073093	0.0718837	0.0822681	0.0103844
chr7:17875790:17880967:clu_22245_-	0.424212	0.0100991	0.0184585	0.00835945
chr7:17875790:17890363:clu_22245_-	-0.221535	0.920974	0.882508	-0.0384659
chr7:17881033:17890363:clu_22245_-	-0.505122	0.0139466	0.0100642	-0.00388241
chr7:17882943:17890363:clu_22245_-	0.302444	0.0549802	0.0889691	0.0339889
chr7:17891628:17893332:clu_22246_-	0.197795	0.00846226	0.0125173	0.004055
chr7:17891635:17893332:clu_22246_-	-0.197795	0.991538	0.987483	-0.004055
chr7:19722134:19724280:clu_22247_-	-0.0992338	0.262453	0.235157	-0.0272966
chr7:19722134:19725514:clu_22247_-	-0.0286273	0.395834	0.380612	-0.015222
chr7:19724353:19725514:clu_22247_-	0.127861	0.341713	0.384232	0.0425185
chr7:19729438:19772532:clu_22248_-	0.182099	0.364323	0.414816	0.0504936
chr7:19729438:19772550:clu_22248_-	-0.0141472	0.56352	0.527291	-0.036229
chr7:19729438:19773567:clu_22248_-	-0.167952	0.0721577	0.0578931	-0.0142645
chr7:21908507:21911617:clu_22249_-	-0.0208735	0.505801	0.510155	0.00435397
chr7:21908507:21916754:clu_22249_-	-0.33682	0.239414	0.176059	-0.063355
chr7:21911751:21916754:clu_22249_-	0.178847	0.153418	0.188945	0.0355272
chr7:21911754:21916754:clu_22249_-	0.178847	0.101367	0.124841	0.0234738
chr7:22167148:22193367:clu_22250_-	-0.00976535	0.986011	0.985739	-0.000271974
chr7:22191642:22193367:clu_22250_-	0.00976535	0.0139894	0.0142614	0.000271974
chr7:22230919:22241900:clu_22251_-	-0.110275	0.00635086	0.0103695	0.00401864
chr7:22230919:22266964:clu_22251_-	-0.607509	0.975418	0.968656	-0.00676177
chr7:22242919:22266964:clu_22251_-	-0.653621	0.0176402	0.0167284	-0.000911728
chr7:22260060:22266964:clu_22251_-	1.3714	0.00059095	0.00424581	0.00365486
chr7:22318037:22343093:clu_22252_-	-0.317434	0.107883	0.0973299	-0.0105532
chr7:22318037:22355978:clu_22252_-	-0.160563	0.211188	0.22289	0.0117019
chr7:22318037:22356319:clu_22252_-	0.919298	0.00289611	0.00899942	0.0061033
chr7:22318037:22356830:clu_22252_-	-0.225616	0.65286	0.645638	-0.00722202
chr7:22318037:22419258:clu_22252_-	-0.215686	0.0251723	0.0251423	-3.00389e-05
chr7:22308463:22309969:clu_22254_-	-0.0171649	0.00530879	0.00513055	-0.000178238
chr7:22308507:22309969:clu_22254_-	0.0171649	0.994691	0.994869	0.000178238
chr7:22310090:22310546:clu_22255_-	-0.282452	0.00476404	0.00379683	-0.000967213
chr7:22310090:22314574:clu_22255_-	0.108605	0.0109758	0.0129335	0.00195769
chr7:22310090:22315370:clu_22255_-	-0.0610388	0.971724	0.966378	-0.00534593
chr7:22310600:22315370:clu_22255_-	-0.169934	0.00429247	0.00382841	-0.000464058
chr7:22314729:22315370:clu_22255_-	0.40482	0.0082439	0.0130634	0.00481952
chr7:22315476:22317987:clu_22256_-	-0.0910329	0.987651	0.985222	-0.00242949
chr7:22315496:22317987:clu_22256_-	0.0910329	0.0123486	0.0147781	0.00242949
chr7:22813185:22818000:clu_22257_-	-0.0645906	0.528265	0.529495	0.0012299
chr7:22813185:22822677:clu_22257_-	0.24058	0.004188	0.00569575	0.00150775
chr7:22818048:22822154:clu_22257_-	-0.160374	0.00211169	0.00192327	-0.000188412
chr7:22818048:22822677:clu_22257_-	-0.0728916	0.463817	0.461053	-0.0027633
chr7:22822355:22822677:clu_22257_-	0.0572757	0.00161886	0.00183292	0.000214066
chr7:23505810:23506138:clu_22258_-	-0.0301594	0.0271506	0.0256021	-0.00154859
chr7:23505813:23506138:clu_22258_-	0.0301594	0.972849	0.974398	0.00154859
chr7:23521840:23522121:clu_22259_-	0.28008	0.0994179	0.140975	0.0415566
chr7:23521840:23522132:clu_22259_-	0.180269	0.0543672	0.0697694	0.0154023
chr7:23521840:23531181:clu_22259_-	-1.23168	0.0432712	0.0135309	-0.0297402
chr7:23521840:23531789:clu_22259_-	-0.134941	0.626972	0.587061	-0.0399116
chr7:23522432:23531181:clu_22259_-	0.341599	0.0419399	0.0632442	0.0213043
chr7:23522432:23531789:clu_22259_-	1.01544	0.0149012	0.0440816	0.0291804
chr7:23531270:23531789:clu_22259_-	-0.450765	0.11913	0.0813386	-0.0377918
chr7:24842413:24849069:clu_22261_-	-0.0629841	0.490703	0.471211	-0.0194922
chr7:24842413:24852504:clu_22261_-	0.0623339	0.116567	0.126881	0.0103142
chr7:24849176:24852504:clu_22261_-	0.000650218	0.392729	0.401907	0.009178
chr7:24852618:24861613:clu_22262_-	-0.432204	0.107962	0.0485159	-0.0594466
chr7:24852634:24861613:clu_22262_-	0.432204	0.892038	0.951484	0.0594466
chr7:25124127:25124996:clu_22263_-	-0.0291539	0.00893867	0.00843665	-0.000502019
chr7:25124127:25125200:clu_22263_-	0.0291539	0.991061	0.991563	0.000502019
chr7:26190460:26190993:clu_22264_-	-0.407172	0.955372	0.904599	-0.0507731
chr7:26190460:26191056:clu_22264_-	0.407172	0.0446275	0.0954006	0.0507731
chr7:26191128:26191422:clu_22265_-	-0.0106649	0.0142672	0.0112901	-0.00297717
chr7:26191128:26192495:clu_22265_-	0.196086	0.0704698	0.0685726	-0.00189725
chr7:26191650:26192495:clu_22265_-	-0.425895	0.0220441	0.0115164	-0.0105277
chr7:26192338:26192495:clu_22265_-	0.240474	0.893219	0.908621	0.0154021
chr7:26197732:26197831:clu_22266_-	0.00424216	0.201951	0.202622	0.000671488
chr7:26197732:26200572:clu_22266_-	0.00178118	0.623656	0.624192	0.000535648
chr7:26197866:26200572:clu_22266_-	-0.00602334	0.174393	0.173186	-0.00120714
chr7:26844137:26847996:clu_22267_-	0.261165	0.0412371	0.067384	0.0261469
chr7:26844137:26854137:clu_22267_-	-0.267769	0.927587	0.893122	-0.0344652
chr7:26848068:26854137:clu_22267_-	0.00660376	0.0311758	0.0394941	0.0083183
chr7:27538417:27542967:clu_22268_-	-0.119658	0.935303	0.919223	-0.0160797
chr7:27541755:27542967:clu_22268_-	0.119658	0.0646968	0.0807765	0.0160797
chr7:27632445:27633281:clu_22269_-	-0.191168	0.0395204	0.0313748	-0.00814564
chr7:27632445:27636676:clu_22269_-	0.0473874	0.0519784	0.0523824	0.000403985
chr7:27632445:27647152:clu_22269_-	0.0475551	0.0358616	0.0361464	0.000284786
chr7:27632445:27649473:clu_22269_-	0.0481607	0.813175	0.82013	0.00695411
chr7:27648644:27649473:clu_22269_-	0.0480645	0.0594641	0.0599668	0.000502756
chr7:27649633:27662698:clu_22270_-	-0.375765	0.973466	0.945365	-0.0281008
chr7:27649633:27740016:clu_22270_-	0.375765	0.0265344	0.0546352	0.0281008
chr7:27895416:27898678:clu_22271_-	-0.0642987	0.025628	0.0232578	-0.00237023
chr7:27895416:27913392:clu_22271_-	-0.0650089	0.0772525	0.0700579	-0.00719454
chr7:27895416:27991909:clu_22271_-	0.0500334	0.798888	0.812818	0.0139296
chr7:27898749:27991909:clu_22271_-	0.14784	0.0233586	0.0262078	0.00284921
chr7:27913453:27991909:clu_22271_-	-0.0685657	0.0748728	0.0676588	-0.007214
chr7:27991981:28101619:clu_22272_-	-0.132637	0.0241233	0.0186071	-0.00551625
chr7:27991981:28180463:clu_22272_-	0.132637	0.975877	0.981393	0.00551625
chr7:29924115:29926452:clu_22273_-	-0.00296002	0.983444	0.983348	-9.6664e-05
chr7:29924131:29926452:clu_22273_-	0.00296002	0.0165556	0.0166523	9.6664e-05
chr7:29955360:29968909:clu_22274_-	-0.0956924	0.586006	0.593365	0.00735847
chr7:29955360:29989642:clu_22274_-	-0.0412204	0.00961258	0.0102782	0.000665602
chr7:29969068:29969804:clu_22274_-	0.0550869	0.0169896	0.0200025	0.00301293
chr7:29969068:29970267:clu_22274_-	0.364277	0.00290319	0.00465647	0.00175328
chr7:29969068:29989642:clu_22274_-	-0.142047	0.374099	0.361638	-0.0124607
chr7:29969068:29989943:clu_22274_-	-0.140404	0.0103894	0.0100598	-0.000329544
chr7:30019123:30020213:clu_22275_-	-0.202824	0.22619	0.202263	-0.0239265
chr7:30019123:30022665:clu_22275_-	-0.186187	0.640592	0.58244	-0.0581523
chr7:30020304:30022665:clu_22275_-	0.389011	0.133218	0.215297	0.0820788
chr7:30497235:30498803:clu_22276_-	0.134482	0.329545	0.359242	0.029697
chr7:30497235:30504569:clu_22276_-	0.376733	0.00513557	0.00713295	0.00199738
chr7:30498938:30500536:clu_22276_-	0.112394	0.200682	0.213987	0.0133055
chr7:30498938:30504569:clu_22276_-	-0.0648168	0.1386	0.123789	-0.0148112
chr7:30500681:30504569:clu_22276_-	-0.0273513	0.297866	0.276192	-0.0216746
chr7:30500681:30524367:clu_22276_-	0.462417	0.00373026	0.00564459	0.00191433
chr7:30517498:30524312:clu_22276_-	-0.471989	0.00662084	0.00393549	-0.00268535
chr7:30517498:30524367:clu_22276_-	-0.521869	0.0178203	0.0100772	-0.00774316
chr7:30524486:30550636:clu_22277_-	0.160081	0.923779	0.943481	0.0197019
chr7:30534139:30550636:clu_22277_-	-0.160081	0.0762209	0.056519	-0.0197019
chr7:30550781:30551318:clu_22278_-	0.00571022	0.135044	0.135212	0.000168298
chr7:30550781:30552100:clu_22278_-	-0.0167148	0.0756685	0.0740828	-0.00158577
chr7:30550781:30561466:clu_22278_-	0.00638682	0.732223	0.733632	0.00140874
chr7:30552179:30561466:clu_22278_-	0.0046178	0.057065	0.0570737	8.73488e-06
chr7:30562128:30563723:clu_22279_-	-0.0183103	0.257676	0.250734	-0.00694235
chr7:30562128:30563731:clu_22279_-	0.0183103	0.742324	0.749266	0.00694235
chr7:30563893:30568833:clu_22280_-	0.194163	0.0706037	0.100731	0.0301275
chr7:30563998:30568833:clu_22280_-	-0.194163	0.929396	0.899269	-0.0301275
chr7:30568989:30573000:clu_22281_-	0.344823	0.0284871	0.0409754	0.0124883
chr7:30568989:30579006:clu_22281_-	-0.251579	0.0386106	0.0305892	-0.00802141
chr7:30568989:30585330:clu_22281_-	0.420503	0.0224185	0.0347815	0.0123631
chr7:30576710:30577649:clu_22281_-	-0.278784	0.184933	0.14258	-0.0423522
chr7:30576710:30579006:clu_22281_-	-0.108917	0.0179003	0.016356	-0.00154423
chr7:30577737:30579006:clu_22281_-	0.023442	0.0254106	0.0265043	0.0010937
chr7:30578091:30579006:clu_22281_-	0.178764	0.20444	0.24907	0.0446307
chr7:30579314:30584711:clu_22281_-	-0.276583	0.0977266	0.0755118	-0.0222147
chr7:30579314:30585330:clu_22281_-	0.00760713	0.281098	0.28859	0.00749262
chr7:30584808:30585330:clu_22281_-	-0.0592757	0.0989766	0.0950409	-0.00393579
chr7:31775732:31809031:clu_22283_-	-0.0764438	0.320657	0.288303	-0.0323543
chr7:31790259:31809031:clu_22283_-	0.0764438	0.679343	0.711697	0.0323543
chr7:31816154:31820531:clu_22284_-	-0.269735	0.0835283	0.0504591	-0.0330692
chr7:31816154:31823073:clu_22284_-	0.269735	0.916472	0.949541	0.0330692
chr7:31880860:32051554:clu_22285_-	-0.233642	0.592377	0.476646	-0.115731
chr7:31880860:32169785:clu_22285_-	0.233642	0.407623	0.523354	0.115731
chr7:32209539:32298651:clu_22287_-	-0.219259	0.548292	0.439117	-0.109175
chr7:32209539:32427822:clu_22287_-	0.219259	0.451708	0.560883	0.109175
chr7:32475817:32487685:clu_22288_-	-0.00937332	0.180958	0.178196	-0.00276188
chr7:32487293:32487685:clu_22288_-	0.00937332	0.819042	0.821804	0.00276188
chr7:32489344:32490025:clu_22289_-	0.103809	0.073461	0.0758307	0.00236969
chr7:32489344:32490131:clu_22289_-	-0.201306	0.0990348	0.075347	-0.0236878
chr7:32489344:32490320:clu_22289_-	0.0974965	0.827504	0.848822	0.0213181
chr7:32586136:32590879:clu_22290_-	0.157034	0.39106	0.447919	0.0568586
chr7:32586136:32593184:clu_22290_-	-0.10104	0.283859	0.251176	-0.032683
chr7:32591004:32593184:clu_22290_-	-0.0559947	0.325081	0.300905	-0.0241756
chr7:32656044:32670589:clu_22292_-	-0.213382	0.152174	0.104855	-0.0473197
chr7:32656044:32675932:clu_22292_-	0.213382	0.847826	0.895145	0.0473197
chr7:32676908:32677946:clu_22293_-	-0.111651	0.0902418	0.101119	0.010877
chr7:32676908:32678993:clu_22293_-	-0.318016	0.841152	0.766789	-0.0743633
chr7:32678000:32678993:clu_22293_-	0.429667	0.068606	0.132092	0.0634863
chr7:32875157:32879435:clu_22297_-	-0.0522417	0.977634	0.975232	-0.00240233
chr7:32875157:32879701:clu_22297_-	0.0522417	0.0223661	0.0247685	0.00240233
chr7:32879942:32887977:clu_22298_-	0.31733	0.0738576	0.134041	0.0601829
chr7:32879942:32891536:clu_22298_-	-0.382904	0.861516	0.776241	-0.0852755
chr7:32879942:32893835:clu_22298_-	0.0017686	0.0153809	0.0203599	0.00497902
chr7:32888095:32891536:clu_22298_-	0.0638061	0.0492454	0.0693589	0.0201135
chr7:32917542:32918311:clu_22299_-	-0.278802	0.491636	0.450036	-0.0415994
chr7:32917542:32921339:clu_22299_-	0.431283	0.0266655	0.0496523	0.0229868
chr7:32918372:32921339:clu_22299_-	-0.152481	0.481699	0.500311	0.0186126
chr7:32921430:32930078:clu_22300_-	0.311295	0.935272	0.964196	0.0289239
chr7:32924591:32930078:clu_22300_-	-0.311295	0.0647278	0.0358039	-0.0289239
chr7:32930108:32933400:clu_22301_-	0.42575	0.0373805	0.0605692	0.0231887
chr7:32930108:32933814:clu_22301_-	-0.112219	0.389967	0.368976	-0.0209909
chr7:32930108:32942870:clu_22301_-	-0.199536	0.0928702	0.080524	-0.0123462
chr7:32933506:32933814:clu_22301_-	-0.0669196	0.062101	0.0614811	-0.000619827
chr7:32933896:32942320:clu_22301_-	-0.0125548	0.0581313	0.0607664	0.00263516
chr7:32933896:32942870:clu_22301_-	-0.0345204	0.35955	0.367683	0.00813307
chr7:33026915:33035934:clu_22302_-	0.0394632	0.533479	0.554483	0.0210036
chr7:33026915:33062568:clu_22302_-	-0.0624616	0.375579	0.352539	-0.0230405
chr7:33035988:33062568:clu_22302_-	0.0229983	0.0909415	0.0929784	0.00203691
chr7:35091946:35102917:clu_22303_-	0.162429	0.527858	0.546428	0.0185695
chr7:35091946:35104644:clu_22303_-	0.377183	0.227207	0.291543	0.0643367
chr7:35103030:35104644:clu_22303_-	-0.4349	0.143954	0.0820014	-0.0619523
chr7:35103091:35104644:clu_22303_-	-0.104712	0.100981	0.0800273	-0.0209539
chr7:35145090:35147791:clu_22304_-	-0.181646	0.180016	0.154932	-0.0250839
chr7:35145090:35150088:clu_22304_-	0.0183131	0.10898	0.114556	0.00557618
chr7:35145090:35150217:clu_22304_-	0.0905966	0.135878	0.153537	0.017659
chr7:35145090:35162001:clu_22304_-	0.11208	0.0147439	0.0170219	0.00227795
chr7:35147882:35150088:clu_22304_-	-0.135093	0.115529	0.104169	-0.0113597
chr7:35147882:35150217:clu_22304_-	0.115643	0.0387987	0.0449531	0.00615433
chr7:35150274:35162001:clu_22304_-	-0.0198943	0.406055	0.410831	0.00477612
chr7:35117794:35118661:clu_22305_-	-0.0568844	0.354193	0.342971	-0.0112222
chr7:35117794:35119649:clu_22305_-	0.164223	0.217406	0.262612	0.0452059
chr7:35118789:35119649:clu_22305_-	-0.107338	0.4284	0.394417	-0.0339837
chr7:35162094:35164840:clu_22306_-	-0.101342	0.575041	0.537983	-0.0370582
chr7:35162094:35179018:clu_22306_-	-0.0357268	0.226044	0.225818	-0.00022576
chr7:35164959:35179018:clu_22306_-	0.137069	0.198915	0.236199	0.037284
chr7:35179155:35181415:clu_22307_-	-0.35198	0.249251	0.186955	-0.0622962
chr7:35179155:35183501:clu_22307_-	-0.290368	0.193902	0.154682	-0.03922
chr7:35179155:35185720:clu_22307_-	0.333398	0.043581	0.0648713	0.0212903
chr7:35181502:35183501:clu_22307_-	0.32048	0.126143	0.185356	0.0592137
chr7:35183525:35185720:clu_22307_-	-0.0115301	0.387124	0.408136	0.0210123
chr7:35634429:35635135:clu_22308_-	-0.00513829	0.501436	0.497464	-0.0039727
chr7:35634429:35638350:clu_22308_-	-0.00698869	0.036165	0.0358121	-0.00035285
chr7:35635458:35638350:clu_22308_-	0.012127	0.462399	0.466724	0.00432554
chr7:35667588:35670215:clu_22309_-	0.0236727	0.595355	0.581803	-0.0135519
chr7:35667588:35694184:clu_22309_-	-0.109328	0.0136973	0.0117185	-0.00197876
chr7:35673278:35694184:clu_22309_-	0.0856555	0.390948	0.406479	0.0155307
chr7:35670324:35673201:clu_22310_-	0.0815703	0.0144543	0.0169721	0.00251786
chr7:35670328:35673201:clu_22310_-	-0.0815703	0.985546	0.983028	-0.00251786
chr7:36335178:36336154:clu_22311_-	0.333454	0.5364	0.656168	0.119767
chr7:36335178:36356902:clu_22311_-	-0.166107	0.148841	0.110482	-0.0383589
chr7:36336297:36356902:clu_22311_-	-0.167347	0.314759	0.23335	-0.0814085
chr7:36357590:36366916:clu_22312_-	-0.0348089	0.793618	0.781983	-0.0116357
chr7:36357590:36367111:clu_22312_-	0.0348089	0.206382	0.218017	0.0116357
chr7:36861736:36864752:clu_22313_-	-0.0142227	0.00892898	0.00946372	0.000534736
chr7:36861736:36870393:clu_22313_-	-0.0599029	0.404706	0.40979	0.00508349
chr7:36861736:36878010:clu_22313_-	0.217543	0.00800245	0.0106939	0.00269148
chr7:36864911:36870393:clu_22313_-	-0.0561722	0.0071067	0.00722287	0.000116163
chr7:36870475:36878010:clu_22313_-	-0.0872452	0.571256	0.56283	-0.00842587
chr7:36878117:36887560:clu_22314_-	0.0801669	0.499951	0.502549	0.00259753
chr7:36878117:36894854:clu_22314_-	-0.154722	0.0116333	0.00924576	-0.00238754
chr7:36887672:36894854:clu_22314_-	0.0745547	0.488416	0.488206	-0.000209994
chr7:36895017:36985923:clu_22315_-	0.195396	0.894347	0.925994	0.0316474
chr7:36895017:37013299:clu_22315_-	-0.195396	0.105653	0.0740058	-0.0316474
chr7:37133234:37197101:clu_22316_-	0.0873905	0.420025	0.463094	0.0430698
chr7:37133234:37211386:clu_22316_-	-0.0873905	0.579975	0.536906	-0.0430698
chr7:37216695:37222615:clu_22317_-	0.44164	0.812835	0.913079	0.100243
chr7:37217756:37222615:clu_22317_-	-0.44164	0.187165	0.0869211	-0.100243
chr7:37342763:37448675:clu_22318_-	-0.185858	0.482494	0.39132	-0.0911746
chr7:37342763:37448860:clu_22318_-	0.185858	0.517506	0.60868	0.0911746
chr7:38535011:38630702:clu_22319_-	0.117883	0.0213132	0.0268278	0.00551467
chr7:38535011:38631283:clu_22319_-	-0.117883	0.978687	0.973172	-0.00551467
chr7:38745613:38752176:clu_22320_-	0.474666	0.984874	0.994091	0.00921749
chr7:38752066:38752176:clu_22320_-	-0.474666	0.0151261	0.00590856	-0.00921749
chr7:38821265:38830254:clu_22321_-	0.135163	0.471361	0.478201	0.00683939
chr7:38821265:38862545:clu_22321_-	-0.246453	0.00623664	0.0043199	-0.00191675
chr7:38830328:38862545:clu_22321_-	0.11129	0.522402	0.517479	-0.00492264
chr7:38898129:38909154:clu_22322_-	-0.221032	0.898959	0.85115	-0.0478093
chr7:38898129:38929472:clu_22322_-	0.221032	0.101041	0.14885	0.0478093
chr7:38817882:38821203:clu_22323_-	0.0614378	0.989963	0.991113	0.00115024
chr7:38818153:38821203:clu_22323_-	-0.0614378	0.0100371	0.00888687	-0.00115024
chr7:42148468:42152353:clu_22324_-	0.389972	0.134097	0.252511	0.118414
chr7:42148468:42223130:clu_22324_-	-0.389972	0.865903	0.747489	-0.118414
chr7:42910921:42911468:clu_22325_-	0.309453	0.126962	0.212623	0.0856611
chr7:42910921:42911915:clu_22325_-	-0.309453	0.873038	0.787377	-0.0856611
chr7:43609641:43631012:clu_22326_-	0.307243	0.046362	0.0499972	0.00363512
chr7:43609641:43639449:clu_22326_-	-0.644279	0.0667086	0.0277795	-0.0389292
chr7:43624747:43631012:clu_22326_-	-0.130749	0.0388383	0.0270287	-0.0118096
chr7:43631782:43632225:clu_22326_-	0.0909203	0.082522	0.0716811	-0.0108409
chr7:43631782:43639449:clu_22326_-	0.0583935	0.0456587	0.0383912	-0.00726745
chr7:43633408:43639449:clu_22326_-	0.318471	0.71991	0.785122	0.065212
chr7:43648652:43650612:clu_22327_-	0.150111	0.0140683	0.0131407	-0.000927624
chr7:43648652:43656033:clu_22327_-	-0.568838	0.00417348	0.0018995	-0.00227398
chr7:43648652:43665658:clu_22327_-	0.502285	0.169918	0.225716	0.0557981
chr7:43648652:43711400:clu_22327_-	-0.166149	0.0373723	0.0254434	-0.0119288
chr7:43648652:43729429:clu_22327_-	0.23119	0.422399	0.427869	0.00547011
chr7:43650712:43729429:clu_22327_-	0.637015	0.0127903	0.0194409	0.0066506
chr7:43665722:43711400:clu_22327_-	-0.568984	0.0452353	0.0205852	-0.0246501
chr7:43665722:43729429:clu_22327_-	0.257838	0.220005	0.228873	0.00886764
chr7:43711449:43729429:clu_22327_-	-0.474469	0.0740381	0.0370322	-0.0370059
chr7:43869376:43869457:clu_22328_-	-0.0553926	0.550784	0.527679	-0.0231054
chr7:43869376:43881659:clu_22328_-	0.0168814	0.0187273	0.0192864	0.000559113
chr7:43879260:43881659:clu_22328_-	0.0385112	0.430488	0.453035	0.0225463
chr7:43887485:43887790:clu_22329_-	0.0340068	0.508897	0.517075	0.00817782
chr7:43887485:43906562:clu_22329_-	7.94348e-05	0.0893062	0.0877143	-0.00159185
chr7:43887485:43926132:clu_22329_-	0.0268185	0.0754048	0.0760678	0.000662967
chr7:43887811:43906562:clu_22329_-	-0.295006	0.0180708	0.0132133	-0.00485746
chr7:43887816:43906562:clu_22329_-	0.139865	0.0856531	0.0967476	0.0110945
chr7:43887816:43910731:clu_22329_-	0.438254	0.0150372	0.0228904	0.00785317
chr7:43887816:43926132:clu_22329_-	-0.0574839	0.174805	0.162086	-0.0127198
chr7:43910848:43926132:clu_22329_-	-0.286535	0.0328255	0.0242062	-0.00861938
chr7:43961745:43961973:clu_22330_-	0.0264015	0.622207	0.632635	0.0104275
chr7:43961745:43965867:clu_22330_-	0.243986	0.0272034	0.0343825	0.00717906
chr7:43962068:43965867:clu_22330_-	-0.275551	0.0656373	0.0493438	-0.0162935
chr7:43962090:43965867:clu_22330_-	0.00516307	0.284952	0.283639	-0.00131302
chr7:43966395:43969732:clu_22331_-	-0.00417137	0.272003	0.271895	-0.000107966
chr7:43966395:43972630:clu_22331_-	-0.0191764	0.465365	0.458253	-0.00711266
chr7:43969861:43972630:clu_22331_-	0.0233478	0.262632	0.269853	0.00722062
chr7:43973323:43986601:clu_22332_-	0.175308	0.249747	0.283596	0.0338488
chr7:43973323:44013593:clu_22332_-	0.119039	0.032365	0.0347407	0.00237565
chr7:43985103:43986601:clu_22332_-	-0.866761	0.0528386	0.0211634	-0.0316752
chr7:43986312:43986601:clu_22332_-	0.481262	0.051767	0.0798228	0.0280557
chr7:43988247:43991852:clu_22332_-	0.11843	0.0823894	0.0883831	0.00599373
chr7:43988247:44013593:clu_22332_-	-0.0272778	0.530893	0.492294	-0.0385988
chr7:44013679:44014606:clu_22333_-	0.150309	0.6649	0.683016	0.0181163
chr7:44013679:44016434:clu_22333_-	-0.0426009	0.161849	0.13709	-0.0247591
chr7:44014779:44016434:clu_22333_-	-0.315759	0.0195083	0.0125743	-0.006934
chr7:44014783:44016434:clu_22333_-	0.208052	0.153743	0.16732	0.0135769
chr7:44016523:44019061:clu_22334_-	0.324936	0.203826	0.252513	0.0486864
chr7:44016523:44030781:clu_22334_-	-0.391982	0.0415625	0.0251403	-0.0164222
chr7:44029631:44030781:clu_22334_-	0.0670457	0.754611	0.722347	-0.0322643
chr7:44034311:44036672:clu_22335_-	-0.0459143	0.268167	0.276561	0.00839412
chr7:44034311:44038807:clu_22335_-	0.177131	0.0889111	0.114606	0.0256953
chr7:44036809:44038807:clu_22335_-	-0.131216	0.642922	0.608832	-0.0340895
chr7:44073377:44073625:clu_22336_-	-0.256813	0.813483	0.722957	-0.0905259
chr7:44073430:44073625:clu_22336_-	0.256813	0.186517	0.277043	0.0905259
chr7:44074025:44074131:clu_22337_-	-0.479689	0.571079	0.412576	-0.158502
chr7:44074025:44074398:clu_22337_-	0.159915	0.166466	0.227988	0.0615214
chr7:44074220:44074398:clu_22337_-	0.159914	0.0540923	0.0740833	0.019991
chr7:44074233:44074398:clu_22337_-	0.15986	0.208363	0.285352	0.0769896
chr7:44115893:44116115:clu_22339_-	0.14446	0.448575	0.473841	0.0252662
chr7:44115893:44116430:clu_22339_-	-0.198285	0.0272258	0.0204139	-0.0068119
chr7:44116272:44116430:clu_22339_-	0.0538246	0.524199	0.505745	-0.0184543
chr7:44217735:44220060:clu_22340_-	0.339699	0.107149	0.125415	0.0182661
chr7:44217765:44220060:clu_22340_-	0.210935	0.00573557	0.00590224	0.000166671
chr7:44219522:44220060:clu_22340_-	0.171377	0.872048	0.862583	-0.00946508
chr7:44219602:44220060:clu_22340_-	-0.722011	0.0150674	0.00609964	-0.00896772
chr7:44220632:44220826:clu_22341_-	0.0839792	0.0214901	0.0253208	0.00383074
chr7:44220710:44220826:clu_22341_-	-0.0839792	0.97851	0.974679	-0.00383074
chr7:44220901:44231006:clu_22342_-	-0.16872	0.988092	0.988643	0.000551659
chr7:44228924:44231006:clu_22342_-	0.4939	0.00107565	0.00208778	0.00101213
chr7:44229501:44231006:clu_22342_-	-0.32518	0.0108328	0.009269	-0.00156379
chr7:44234676:44239589:clu_22343_-	0.0442918	0.430281	0.44477	0.0144893
chr7:44234676:44240707:clu_22343_-	-0.0151032	0.0259708	0.0252972	-0.000673506
chr7:44234679:44240707:clu_22343_-	-0.0146248	0.00823115	0.00802153	-0.000209623
chr7:44239663:44240707:clu_22343_-	-0.0145638	0.535517	0.521911	-0.0136062
chr7:44231054:44232822:clu_22344_-	0.131648	0.385498	0.387496	0.00199802
chr7:44231054:44234390:clu_22344_-	-0.251714	0.0263452	0.0180491	-0.00829611
chr7:44231054:44234639:clu_22344_-	0.290607	0.000926892	0.00109222	0.000165327
chr7:44232866:44234390:clu_22344_-	0.131824	0.32986	0.331628	0.00176803
chr7:44232866:44234639:clu_22344_-	0.322137	0.010424	0.0126767	0.00225275
chr7:44234079:44234390:clu_22344_-	-0.761114	0.000673508	0.000277247	-0.000396261
chr7:44234461:44234639:clu_22344_-	0.136611	0.246273	0.248781	0.00250825
chr7:44404583:44413191:clu_22345_-	-0.138163	0.033483	0.0256061	-0.00787696
chr7:44404583:44427571:clu_22345_-	0.138163	0.966517	0.974394	0.00787696
chr7:44485284:44485531:clu_22346_-	0.248146	0.00264606	0.0038534	0.00120734
chr7:44485284:44490409:clu_22346_-	-0.129067	0.985655	0.984346	-0.00130908
chr7:44485284:44490650:clu_22346_-	-0.119079	0.0116991	0.0118009	0.000101742
chr7:44572437:44572563:clu_22347_-	-0.0238901	0.155025	0.148869	-0.00615621
chr7:44572437:44572574:clu_22347_-	0.0238901	0.844975	0.851131	0.00615621
chr7:44579628:44581093:clu_22348_-	0.164638	0.493367	0.514721	0.0213542
chr7:44579628:44581449:clu_22348_-	-0.249533	0.0101184	0.00697658	-0.00314184
chr7:44581239:44581449:clu_22348_-	0.0848955	0.496515	0.478302	-0.0182124
chr7:44581823:44582031:clu_22349_-	0.137575	0.0758413	0.0975198	0.0216786
chr7:44581823:44582047:clu_22349_-	-0.137575	0.924159	0.90248	-0.0216786
chr7:44830163:44835529:clu_22351_-	0.126993	0.0338359	0.0378255	0.00398961
chr7:44834562:44835529:clu_22351_-	-0.0120225	0.155407	0.151183	-0.00422361
chr7:44834562:44840899:clu_22351_-	-0.0236625	0.00603302	0.00580113	-0.000231883
chr7:44835658:44840899:clu_22351_-	0.0445507	0.308828	0.317921	0.00909326
chr7:44835658:44843277:clu_22351_-	-0.016424	0.0163665	0.0158518	-0.00051473
chr7:44835696:44840899:clu_22351_-	-0.0327742	0.00157221	0.00149807	-7.41413e-05
chr7:44841012:44843277:clu_22351_-	0.014479	0.362341	0.36196	-0.000381142
chr7:44841012:44847969:clu_22351_-	-0.0479928	0.00341165	0.00320167	-0.000209982
chr7:44843354:44847969:clu_22351_-	-0.0531466	0.112205	0.104758	-0.00744737
chr7:45083555:45084276:clu_22353_-	0.0556633	0.0470189	0.0705447	0.0235258
chr7:45083555:45084396:clu_22353_-	0.315952	0.00679395	0.0132238	0.00642984
chr7:45083675:45084276:clu_22353_-	0.0840314	0.00559749	0.00863984	0.00304235
chr7:45083675:45084396:clu_22353_-	0.306405	0.00684484	0.0131962	0.00635141
chr7:45083795:45084276:clu_22353_-	-0.00225313	0.00722397	0.0102286	0.00300461
chr7:45083795:45084396:clu_22353_-	0.332136	0.00854263	0.0168987	0.0083561
chr7:45083915:45084276:clu_22353_-	-0.507024	0.143428	0.122589	-0.0208383
chr7:45083915:45084396:clu_22353_-	-0.809166	0.0157159	0.0099298	-0.00578611
chr7:45084035:45084276:clu_22353_-	-0.381362	0.158285	0.153403	-0.00488192
chr7:45084035:45084396:clu_22353_-	0.733504	0.0112635	0.0332848	0.0220214
chr7:45084155:45084276:clu_22353_-	-0.306029	0.173738	0.181554	0.00781606
chr7:45084155:45084396:clu_22353_-	0.743491	0.014439	0.0430971	0.0286581
chr7:45084275:45084396:clu_22353_-	-0.565347	0.401109	0.32341	-0.0776993
chr7:45086112:45086366:clu_22354_-	0.434371	0.00635217	0.013349	0.00699684
chr7:45086112:45088431:clu_22354_-	-0.113842	0.0225109	0.0273421	0.00483129
chr7:45086112:45088828:clu_22354_-	-0.320529	0.971137	0.959309	-0.0118281
chr7:45103443:45104099:clu_22355_-	-0.0562877	0.425965	0.397468	-0.0284966
chr7:45103443:45105441:clu_22355_-	-0.0409388	0.156531	0.148318	-0.00821261
chr7:45104709:45105441:clu_22355_-	0.0972265	0.417505	0.454214	0.0367092
chr7:45109287:45111643:clu_22356_-	-0.139464	0.84383	0.803463	-0.0403673
chr7:45109287:45111664:clu_22356_-	0.139464	0.15617	0.196537	0.0403673
chr7:45726236:45728178:clu_22357_-	-0.267155	0.408598	0.288213	-0.120384
chr7:45726861:45728178:clu_22357_-	0.267155	0.591402	0.711787	0.120384
chr7:45728313:45728832:clu_22358_-	-0.312687	0.181006	0.121418	-0.0595878
chr7:45728313:45736787:clu_22358_-	0.157374	0.604407	0.648732	0.0443249
chr7:45729026:45736787:clu_22358_-	0.155313	0.214587	0.22985	0.0152629
chr7:45745048:45746827:clu_22359_-	0.130663	0.120514	0.107774	-0.0127401
chr7:45745048:45747215:clu_22359_-	0.365552	0.722543	0.817242	0.094699
chr7:45746948:45747215:clu_22359_-	-0.496214	0.156943	0.0749839	-0.0819589
chr7:45759174:45765706:clu_22360_-	-0.52039	0.111162	0.0423016	-0.0688602
chr7:45759174:45768660:clu_22360_-	0.52039	0.888838	0.957698	0.0688602
chr7:47305003:47327981:clu_22361_-	-0.0875571	0.862363	0.840231	-0.0221327
chr7:47305003:47344755:clu_22361_-	0.0875571	0.137637	0.159769	0.0221327
chr7:47369621:47380805:clu_22362_-	-0.0932344	0.291269	0.254321	-0.0369479
chr7:47369621:47396800:clu_22362_-	0.0932344	0.708731	0.745679	0.0369479
chr7:47400914:47403268:clu_22363_-	0.526988	0.0244128	0.0669849	0.0425721
chr7:47400914:47411727:clu_22363_-	-0.526988	0.975587	0.933015	-0.0425721
chr7:47442055:47473219:clu_22364_-	-0.0650869	0.058691	0.0518991	-0.00679187
chr7:47442055:47481103:clu_22364_-	0.0650869	0.941309	0.948101	0.00679187
chr7:47978816:47979410:clu_22366_-	-0.094263	0.172603	0.147315	-0.0252879
chr7:47978816:47979468:clu_22366_-	0.094263	0.827397	0.852685	0.0252879
chr7:50447297:50447968:clu_22368_-	0.0270716	0.28816	0.338729	0.050569
chr7:50447297:50448181:clu_22368_-	-0.37636	0.589644	0.463021	-0.126623
chr7:50448055:50448181:clu_22368_-	0.349288	0.122197	0.198251	0.0760541
chr7:50626978:50669722:clu_22370_-	0.121766	0.428159	0.437464	0.00930541
chr7:50626978:50674436:clu_22370_-	-0.0664974	0.00657043	0.00556122	-0.00100922
chr7:50661947:50669722:clu_22370_-	-0.145133	0.0118051	0.00923626	-0.00256888
chr7:50669863:50674436:clu_22370_-	0.0898637	0.553466	0.547738	-0.00572731
chr7:50674658:50695592:clu_22371_-	0.426904	0.00197919	0.00294958	0.000970385
chr7:50674658:50703821:clu_22371_-	-0.01648	0.284913	0.272537	-0.0123765
chr7:50674658:50732272:clu_22371_-	0.196597	0.00259286	0.00306923	0.000476372
chr7:50695724:50703821:clu_22371_-	0.427652	0.00202316	0.00301736	0.000994197
chr7:50703908:50705140:clu_22371_-	0.161025	0.208644	0.238345	0.0297018
chr7:50703908:50732272:clu_22371_-	-0.352343	0.0105596	0.00721934	-0.00334029
chr7:50703908:50755887:clu_22371_-	-0.57012	0.015939	0.00876455	-0.00717442
chr7:50703908:50782424:clu_22371_-	0.0103609	0.00225619	0.00221689	-3.92963e-05
chr7:50705323:50710875:clu_22371_-	-0.05079	0.0344788	0.0318687	-0.00261014
chr7:50705323:50726013:clu_22371_-	-0.0742166	0.0135376	0.012223	-0.00131456
chr7:50705323:50732272:clu_22371_-	0.0799355	0.0424746	0.0447419	0.0022673
chr7:50705323:50755887:clu_22371_-	0.0280119	0.044798	0.0448016	3.60164e-06
chr7:50705323:50782416:clu_22371_-	0.115275	0.0144983	0.0158216	0.00132328
chr7:50705323:50782424:clu_22371_-	-0.182802	0.0229641	0.0186007	-0.0043634
chr7:50710990:50726013:clu_22371_-	0.426873	0.00316138	0.00471124	0.00154986
chr7:50710990:50732272:clu_22371_-	-0.0510605	0.0195724	0.0180858	-0.00148657
chr7:50710990:50755887:clu_22371_-	0.424089	0.0080022	0.0118921	0.0038899
chr7:50710990:50782424:clu_22371_-	0.395089	0.00276762	0.0039954	0.00122779
chr7:50727890:50732272:clu_22371_-	0.0334731	0.0168514	0.016945	9.36438e-05
chr7:50727890:50755887:clu_22371_-	0.0428037	0.00315494	0.00320222	4.72718e-05
chr7:50732368:50755887:clu_22371_-	-0.0171019	0.055084	0.0526584	-0.00242559
chr7:50732368:50782416:clu_22371_-	-0.475146	0.00299854	0.00181312	-0.00118542
chr7:50732368:50782424:clu_22371_-	0.427619	0.00575578	0.00858393	0.00282815
chr7:50756056:50779135:clu_22371_-	0.267346	0.0231625	0.029428	0.00626555
chr7:50756056:50780627:clu_22371_-	-0.928142	0.00880729	0.00338551	-0.00542177
chr7:50756056:50782416:clu_22371_-	0.139719	0.015728	0.0175882	0.00186023
chr7:50756056:50782424:clu_22371_-	-0.0375933	0.0751277	0.0703628	-0.00476491
chr7:50756056:50793224:clu_22371_-	-0.950547	0.00616302	0.00231657	-0.00384645
chr7:50779591:50780627:clu_22371_-	0.410231	0.00567905	0.00832351	0.00264445
chr7:50779775:50780627:clu_22371_-	-0.123967	0.015226	0.0130803	-0.00214571
chr7:50780736:50782416:clu_22371_-	-0.0788817	0.00859027	0.00772002	-0.00087025
chr7:50780736:50782424:clu_22371_-	-0.103813	0.02251	0.0197314	-0.00277851
chr7:51017568:51025109:clu_22373_-	0.0825068	0.567724	0.573556	0.00583146
chr7:51017568:51026546:clu_22373_-	0.0947909	0.0114963	0.0117579	0.000261638
chr7:51025231:51026546:clu_22373_-	-0.275024	0.053056	0.0374886	-0.0155674
chr7:51025372:51026546:clu_22373_-	0.097726	0.367724	0.377198	0.00947432
chr7:51043692:51083058:clu_22374_-	0.0107632	0.497843	0.501902	0.00405894
chr7:51043692:51085166:clu_22374_-	-0.00525926	0.0643277	0.0638214	-0.000506346
chr7:51083228:51085166:clu_22374_-	-0.00550397	0.437829	0.434276	-0.00355259
chr7:51085286:51136158:clu_22375_-	-0.377957	0.0241192	0.0114727	-0.0126465
chr7:51085304:51136158:clu_22375_-	0.377957	0.975881	0.988527	0.0126465
chr7:51136331:51172456:clu_22376_-	0.120751	0.0126881	0.015392	0.00270394
chr7:51136331:51184102:clu_22376_-	-0.0668438	0.427896	0.430295	0.00239915
chr7:51136331:51190850:clu_22376_-	0.0290364	0.0200389	0.022179	0.00214012
chr7:51172530:51184102:clu_22376_-	0.00511816	0.011651	0.0125905	0.000939531
chr7:51184199:51190850:clu_22376_-	-0.0880621	0.527726	0.519543	-0.00818274
chr7:51191078:51193379:clu_22377_-	-0.10422	0.540768	0.548529	0.0077612
chr7:51191078:51219741:clu_22377_-	0.25156	0.0111436	0.0161334	0.00498985
chr7:51193589:51219741:clu_22377_-	-0.14734	0.448088	0.435337	-0.0127511
chr7:54757594:54759158:clu_22378_-	-0.00731627	0.946182	0.945432	-0.000749992
chr7:54757594:54759162:clu_22378_-	0.00731627	0.0538176	0.0545676	0.000749992
chr7:55473045:55492176:clu_22379_-	0.282465	0.00932859	0.0162966	0.00696798
chr7:55473045:55492282:clu_22379_-	-0.282465	0.990671	0.983703	-0.00696798
chr7:55492418:55492749:clu_22380_-	-0.0881719	0.0858353	0.118141	0.0323058
chr7:55492418:55497613:clu_22380_-	-0.519121	0.776654	0.69471	-0.0819436
chr7:55492973:55493088:clu_22380_-	-0.253502	0.0732899	0.0855022	0.0122123
chr7:55492973:55497613:clu_22380_-	1.0259	0.00678325	0.0284453	0.021662
chr7:55493209:55497613:clu_22380_-	-0.16511	0.0574379	0.0732014	0.0157635
chr7:56021231:56031929:clu_22381_-	-0.562641	0.775908	0.62643	-0.149478
chr7:56021231:56116015:clu_22381_-	0.87853	0.059714	0.203719	0.144005
chr7:56114897:56116015:clu_22381_-	-0.315889	0.164378	0.169851	0.00547336
chr7:56032054:56033381:clu_22382_-	0.0375466	0.294617	0.300229	0.0056123
chr7:56032054:56033961:clu_22382_-	0.0857236	0.435013	0.465179	0.0301664
chr7:56033494:56033961:clu_22382_-	-0.12327	0.27037	0.234592	-0.0357787
chr7:56034103:56051138:clu_22383_-	-0.546968	0.121583	0.0655622	-0.0560212
chr7:56034106:56051138:clu_22383_-	-0.394424	0.0964212	0.0605621	-0.0358592
chr7:56034154:56043148:clu_22383_-	-0.375038	0.105221	0.0673827	-0.0378379
chr7:56034154:56051138:clu_22383_-	0.110072	0.347758	0.361747	0.0139891
chr7:56042643:56043148:clu_22383_-	0.439272	0.057541	0.0831908	0.0256497
chr7:56042643:56051138:clu_22383_-	0.434206	0.062609	0.0900606	0.0274515
chr7:56043261:56051138:clu_22383_-	0.332879	0.208867	0.271495	0.0626279
chr7:56103011:56104226:clu_22384_-	-0.236667	0.401222	0.398233	-0.00298845
chr7:56103011:56104366:clu_22384_-	0.619013	0.000577208	0.00134804	0.000770831
chr7:56103011:56106364:clu_22384_-	-0.156527	0.00274916	0.00295636	0.000207201
chr7:56104475:56106364:clu_22384_-	-0.22582	0.595452	0.597462	0.00201042
chr7:64522500:64524739:clu_22386_-	0.102678	0.00341889	0.00391513	0.00049624
chr7:64522500:64535819:clu_22386_-	-0.123157	0.059244	0.0541286	-0.0051154
chr7:64522500:64543707:clu_22386_-	0.106243	0.0929819	0.106858	0.0138763
chr7:64522500:64562925:clu_22386_-	0.375212	0.0111541	0.0167748	0.00562066
chr7:64526517:64535819:clu_22386_-	-0.123995	0.00668565	0.00610326	-0.000582385
chr7:64526517:64543707:clu_22386_-	-0.119971	0.0408035	0.0373993	-0.00340422
chr7:64535936:64543707:clu_22386_-	0.036273	0.0815453	0.0873817	0.00583647
chr7:64535940:64543707:clu_22386_-	-0.143667	0.0038835	0.00347615	-0.000407353
chr7:64541917:64543707:clu_22386_-	-0.155211	0.0454763	0.0402389	-0.00523734
chr7:64543802:64544077:clu_22386_-	-0.186183	0.0944023	0.0809829	-0.0134194
chr7:64543802:64544306:clu_22386_-	-0.0178995	0.342396	0.347555	0.00515922
chr7:64543802:64562925:clu_22386_-	0.21333	0.00337752	0.0043203	0.000942786
chr7:64544201:64544306:clu_22386_-	-0.388993	0.0480936	0.0336836	-0.01441
chr7:64544207:64544306:clu_22386_-	-0.401532	0.013322	0.00921412	-0.00410785
chr7:64544432:64560946:clu_22386_-	0.939249	0.00182327	0.00481983	0.00299655
chr7:64544432:64562925:clu_22386_-	0.0540453	0.142177	0.155085	0.012908
chr7:64561273:64562925:clu_22386_-	-0.166421	0.00921543	0.00806322	-0.00115221
chr7:64982116:64989947:clu_22387_-	-0.28886	0.209415	0.152351	-0.0570642
chr7:64982116:65006541:clu_22387_-	0.274958	0.235309	0.300842	0.0655332
chr7:64993414:65006541:clu_22387_-	0.0139021	0.555276	0.546807	-0.00846904
chr7:65499435:65508778:clu_22388_-	0.0247707	0.0468304	0.0463416	-0.000488788
chr7:65499435:65525629:clu_22388_-	0.565007	0.0320658	0.0544636	0.0223978
chr7:65499435:65554578:clu_22388_-	-0.159236	0.0299383	0.0246467	-0.00529168
chr7:65522517:65525629:clu_22388_-	-0.466258	0.0621861	0.0376604	-0.0245257
chr7:65525129:65525629:clu_22388_-	-0.151469	0.0779224	0.0646495	-0.0132729
chr7:65528241:65542854:clu_22388_-	0.0246218	0.501133	0.495829	-0.00530436
chr7:65528241:65554578:clu_22388_-	-0.0142406	0.0574754	0.0546995	-0.00277596
chr7:65542974:65554578:clu_22388_-	0.176804	0.192448	0.22171	0.0292614
chr7:65967907:65970282:clu_22389_-	0.100772	0.339139	0.390025	0.0508856
chr7:65967907:65974295:clu_22389_-	0.111214	0.168494	0.19581	0.0273154
chr7:65970366:65974295:clu_22389_-	-0.211985	0.492367	0.414166	-0.078201
chr7:65974704:65974919:clu_22390_-	0.352688	0.238211	0.341772	0.103561
chr7:65974704:65976015:clu_22390_-	-0.0771221	0.446976	0.417249	-0.0297276
chr7:65975071:65976015:clu_22390_-	-0.275566	0.314813	0.240979	-0.0738334
chr7:65976202:65979399:clu_22391_-	0.375268	0.181905	0.222349	0.0404438
chr7:65976202:65980224:clu_22391_-	-1.07012	0.111313	0.0320638	-0.0792497
chr7:65979541:65979727:clu_22391_-	-0.0556531	0.276515	0.219665	-0.0568494
chr7:65979541:65980224:clu_22391_-	0.375246	0.14483	0.177026	0.0321966
chr7:65979911:65980224:clu_22391_-	0.375257	0.285437	0.348895	0.0634587
chr7:65974401:65974526:clu_22392_-	0.227641	0.296896	0.39967	0.102774
chr7:65974441:65974526:clu_22392_-	-0.227641	0.703104	0.60033	-0.102774
chr7:66411702:66427949:clu_22393_-	0.33285	0.266033	0.344603	0.0785696
chr7:66411702:66450071:clu_22393_-	0.0988681	0.0830498	0.0851343	0.00208449
chr7:66430017:66439135:clu_22393_-	0.0176093	0.158604	0.149896	-0.00870806
chr7:66430017:66450071:clu_22393_-	0.183755	0.285187	0.318245	0.0330582
chr7:66439304:66450071:clu_22393_-	-0.633083	0.207126	0.102122	-0.105004
chr7:66450236:66455659:clu_22394_-	-0.720325	0.0587885	0.0288105	-0.029978
chr7:66450236:66467682:clu_22394_-	0.359596	0.0506008	0.0730162	0.0224154
chr7:66450236:66476259:clu_22394_-	0.350604	0.0378904	0.0541859	0.0162954
chr7:66450236:66479009:clu_22394_-	0.0870932	0.0723276	0.0794729	0.00714532
chr7:66450236:66554585:clu_22394_-	0.0117766	0.166996	0.170181	0.00318521
chr7:66467719:66476259:clu_22394_-	-0.215966	0.0781202	0.063396	-0.0147242
chr7:66476327:66479009:clu_22394_-	-0.146199	0.232732	0.202514	-0.0302187
chr7:66531871:66545601:clu_22394_-	-0.0508522	0.0517033	0.0494908	-0.0022125
chr7:66531871:66554585:clu_22394_-	0.285812	0.0558192	0.0748172	0.018998
chr7:66545686:66554585:clu_22394_-	0.0384594	0.195022	0.204116	0.00909413
chr7:66479096:66480394:clu_22395_-	-0.171556	0.5167	0.453968	-0.062732
chr7:66479096:66481541:clu_22395_-	0.0938949	0.0667798	0.0765095	0.00972976
chr7:66480448:66481541:clu_22395_-	0.077661	0.41652	0.469522	0.0530022
chr7:66481599:66485095:clu_22396_-	-0.199091	0.071878	0.0521398	-0.0197382
chr7:66481599:66573385:clu_22396_-	-0.400582	0.0338951	0.0201003	-0.0137947
chr7:66554837:66560579:clu_22396_-	0.211179	0.212362	0.232182	0.0198198
chr7:66554837:66573385:clu_22396_-	-0.0853597	0.449713	0.365512	-0.0842011
chr7:66560675:66573385:clu_22396_-	0.473853	0.232151	0.330066	0.0979143
chr7:66573550:66576755:clu_22397_-	0.357605	0.328175	0.396808	0.0686325
chr7:66573550:66592257:clu_22397_-	0.054104	0.424694	0.37909	-0.0456047
chr7:66576929:66592257:clu_22397_-	0.0515444	0.0409848	0.0364902	-0.00449456
chr7:66576932:66592257:clu_22397_-	0.276027	0.126657	0.141148	0.014491
chr7:66584466:66592257:clu_22397_-	-0.368696	0.0572828	0.0335019	-0.0237809
chr7:66588580:66592257:clu_22397_-	-0.370584	0.0222061	0.0129628	-0.00924334
chr7:66991301:66993217:clu_22398_-	0.00885205	0.409923	0.414212	0.00428911
chr7:66993417:66994212:clu_22398_-	-0.00885205	0.590077	0.585788	-0.00428911
chr7:67193159:67292463:clu_22399_-	-0.186693	0.268311	0.20737	-0.0609416
chr7:67232722:67292463:clu_22399_-	-0.472235	0.357743	0.207811	-0.149932
chr7:67255258:67292463:clu_22399_-	0.643245	0.279605	0.495551	0.215946
chr7:67260324:67292463:clu_22399_-	0.0156832	0.0943413	0.0892687	-0.0050726
chr7:67292549:67294340:clu_22400_-	-0.118033	0.0694149	0.0413896	-0.0280253
chr7:67292549:67295618:clu_22400_-	0.460225	0.878261	0.933677	0.0554155
chr7:67294464:67295618:clu_22400_-	-0.342192	0.052324	0.0249338	-0.0273902
chr7:67295801:67297217:clu_22401_-	-0.444027	0.527161	0.476511	-0.0506494
chr7:67295801:67299285:clu_22401_-	0.76985	0.00793737	0.0241539	0.0162165
chr7:67297049:67297217:clu_22401_-	-0.0456641	0.0151861	0.0204449	0.00525874
chr7:67297303:67299285:clu_22401_-	-0.280158	0.449716	0.47889	0.0291741
chr7:67299419:67302376:clu_22402_-	-0.377456	0.192716	0.10089	-0.0918255
chr7:67299424:67302376:clu_22402_-	0.377456	0.807284	0.89911	0.0918255
chr7:72278810:72305213:clu_22403_-	0.173676	0.0274174	0.0343562	0.00693878
chr7:72278810:72322111:clu_22403_-	-0.0331596	0.0177706	0.0181073	0.000336676
chr7:72278810:72336704:clu_22403_-	-0.0910503	0.639816	0.615268	-0.0245478
chr7:72278810:72403199:clu_22403_-	0.758324	0.0113972	0.0256263	0.0142291
chr7:72278810:72403251:clu_22403_-	0.184965	0.0580693	0.0735915	0.0155223
chr7:72278810:72412058:clu_22403_-	-0.336894	0.0266076	0.02001	-0.00659762
chr7:72278810:72447042:clu_22403_-	0.0292044	0.146535	0.158919	0.0123843
chr7:72403442:72447042:clu_22403_-	-0.343035	0.0504051	0.0376745	-0.0127305
chr7:72412275:72447042:clu_22403_-	-0.342031	0.0219817	0.0164464	-0.00553528
chr7:72575719:72616672:clu_22404_-	-0.126783	0.919989	0.899224	-0.020765
chr7:72608229:72616672:clu_22404_-	0.126783	0.0800113	0.100776	0.020765
chr7:72628997:72639741:clu_22405_-	-0.280691	0.100211	0.059734	-0.0404773
chr7:72628997:72694687:clu_22405_-	0.280691	0.899789	0.940266	0.0404773
chr7:72970119:72972850:clu_22406_-	0.343247	0.0392521	0.0575434	0.0182914
chr7:72970119:72979944:clu_22406_-	0.0918313	0.255675	0.291496	0.0358212
chr7:72970119:73328207:clu_22406_-	0.27623	0.056016	0.0767962	0.0207803
chr7:72980017:72980105:clu_22406_-	-0.699413	0.0684027	0.0353496	-0.0330531
chr7:72980017:72998676:clu_22406_-	0.481086	0.0388451	0.0653631	0.0265179
chr7:72980017:73328207:clu_22406_-	0.484795	0.0621699	0.104999	0.0428295
chr7:72982371:72998676:clu_22406_-	-0.600441	0.0517233	0.0295108	-0.0222125
chr7:72995297:72998676:clu_22406_-	-0.0720941	0.0544294	0.0526728	-0.00175661
chr7:72998364:72998676:clu_22406_-	-0.305241	0.373486	0.286268	-0.0872181
chr7:72950196:72952152:clu_22408_-	-0.168025	0.134585	0.121731	-0.0128544
chr7:72950196:72953326:clu_22408_-	0.136424	0.183758	0.225357	0.0415984
chr7:72950196:72954625:clu_22408_-	0.536145	0.0476466	0.0871469	0.0395003
chr7:72952295:72953326:clu_22408_-	-0.538083	0.266842	0.166703	-0.100139
chr7:72952295:72954359:clu_22408_-	-0.451598	0.0389628	0.0265399	-0.0124229
chr7:72952295:72954625:clu_22408_-	-0.00498342	0.0520609	0.0554272	0.00336628
chr7:72953677:72954359:clu_22408_-	0.510665	0.0376097	0.0670585	0.0294488
chr7:72954479:72954625:clu_22408_-	-0.020544	0.238535	0.250037	0.0115026
chr7:72999859:73000358:clu_22409_-	-0.156632	0.513432	0.459021	-0.0544111
chr7:72999859:73003021:clu_22409_-	0.152447	0.17925	0.218294	0.0390433
chr7:73000481:73003021:clu_22409_-	0.00418555	0.307318	0.322686	0.0153678
chr7:73003730:73005576:clu_22410_-	0.0792292	0.0458224	0.0532711	0.00744872
chr7:73003730:73005693:clu_22410_-	-0.0792292	0.954178	0.946729	-0.00744872
chr7:73303914:73303987:clu_22411_-	-0.395583	0.0393862	0.0315135	-0.00787272
chr7:73303914:73304230:clu_22411_-	0.580041	0.0169364	0.0359486	0.0190122
chr7:73304036:73304230:clu_22411_-	-0.184458	0.943677	0.932538	-0.0111395
chr7:73304404:73304747:clu_22412_-	0.0690704	0.0368163	0.0420409	0.00522457
chr7:73304408:73304747:clu_22412_-	-0.0690704	0.963184	0.957959	-0.00522457
chr7:73459718:73460685:clu_22413_-	-0.644153	0.0364463	0.0149872	-0.0214591
chr7:73459718:73462922:clu_22413_-	0.263796	0.942302	0.960668	0.0183663
chr7:73460766:73462922:clu_22413_-	0.380358	0.0212522	0.024345	0.00309279
chr7:73538013:73539882:clu_22414_-	-0.0527086	0.48451	0.466683	-0.0178275
chr7:73538013:73543548:clu_22414_-	0.0344975	0.0178476	0.0187573	0.000909759
chr7:73540052:73543548:clu_22414_-	0.0182111	0.497642	0.51456	0.0169177
chr7:73552242:73553548:clu_22415_-	0.192521	0.083162	0.0940761	0.0109141
chr7:73552242:73557041:clu_22415_-	-0.313076	0.0806237	0.0550097	-0.025614
chr7:73552242:73557487:clu_22415_-	0.0910256	0.774777	0.791867	0.0170899
chr7:73553669:73557487:clu_22415_-	0.0295291	0.061437	0.059047	-0.00238999
chr7:73571341:73572844:clu_22416_-	-0.0527387	0.910704	0.901747	-0.00895735
chr7:73572035:73572844:clu_22416_-	0.0527387	0.0892957	0.098253	0.00895735
chr7:73573471:73573938:clu_22417_-	-0.166861	0.920045	0.891798	-0.0282473
chr7:73573471:73573961:clu_22417_-	0.166861	0.0799549	0.108202	0.0282473
chr7:73595915:73596153:clu_22419_-	0.0425573	0.0503238	0.0545507	0.00422696
chr7:73595969:73596153:clu_22419_-	-0.0425573	0.949676	0.945449	-0.00422696
chr7:73596786:73596865:clu_22420_-	0.460254	0.27391	0.486411	0.212502
chr7:73596789:73596865:clu_22420_-	-0.460254	0.72609	0.513589	-0.212502
chr7:73599695:73603395:clu_22421_-	-0.836961	0.0341272	0.0106898	-0.0234374
chr7:73599695:73605688:clu_22421_-	0.46929	0.276427	0.319703	0.0432754
chr7:73599695:73616071:clu_22421_-	-0.0822229	0.0310551	0.0206909	-0.0103642
chr7:73605518:73605688:clu_22421_-	0.0155579	0.0196663	0.0144489	-0.00521741
chr7:73606111:73606974:clu_22421_-	0.375096	0.284376	0.29933	0.0149541
chr7:73606111:73616071:clu_22421_-	-0.237587	0.0242305	0.0138209	-0.0104096
chr7:73607672:73616071:clu_22421_-	0.296825	0.330118	0.321317	-0.00880079
chr7:73607018:73607136:clu_22422_-	-0.257773	0.288892	0.195239	-0.0936524
chr7:73607018:73607331:clu_22422_-	0.257773	0.711108	0.804761	0.0936524
chr7:73700823:73702845:clu_22423_-	0.268801	0.000357601	0.000647496	0.000289895
chr7:73700840:73702845:clu_22423_-	-0.328979	0.980292	0.976295	-0.00399642
chr7:73700931:73702730:clu_22423_-	-0.230929	0.0169604	0.0186314	0.00167097
chr7:73700931:73702845:clu_22423_-	0.291107	0.00239052	0.00442607	0.00203555
chr7:73736691:73736929:clu_22424_-	-0.158107	0.484402	0.423597	-0.0608048
chr7:73736691:73737562:clu_22424_-	-0.265917	0.024734	0.0194187	-0.0053153
chr7:73737110:73737221:clu_22424_-	0.00655368	0.270518	0.278904	0.00838587
chr7:73737110:73737562:clu_22424_-	0.208735	0.0327109	0.0412817	0.00857078
chr7:73737391:73737562:clu_22424_-	0.208735	0.187635	0.236799	0.0491635
chr7:74238988:74239938:clu_22425_-	0.091238	0.297431	0.303079	0.0056476
chr7:74238988:74243146:clu_22425_-	-0.160018	0.0151598	0.0120156	-0.00314426
chr7:74240095:74243146:clu_22425_-	0.0687798	0.687409	0.684906	-0.00250334
chr7:74243246:74246662:clu_22426_-	0.106386	0.530845	0.581506	0.0506612
chr7:74243246:74249012:clu_22426_-	0.020751	0.083888	0.0843521	0.000464057
chr7:74246763:74249012:clu_22426_-	-0.127137	0.385267	0.334142	-0.0511253
chr7:74884524:74885023:clu_22427_-	-0.30258	0.552589	0.467594	-0.0849942
chr7:74884524:74887683:clu_22427_-	0.364498	0.0887472	0.146329	0.0575818
chr7:74885146:74887683:clu_22427_-	-0.0619182	0.358664	0.386077	0.0274124
chr7:74820023:74822427:clu_22428_-	0.136632	0.48417	0.544088	0.0599174
chr7:74820023:74824933:clu_22428_-	-0.0243966	0.0491947	0.0470604	-0.00213436
chr7:74822807:74824933:clu_22428_-	-0.112236	0.466635	0.408852	-0.057783
chr7:74836383:74849112:clu_22429_-	-0.132502	0.194755	0.156512	-0.0382423
chr7:74836383:74851367:clu_22429_-	0.132502	0.805245	0.843488	0.0382423
chr7:74879995:74883349:clu_22430_-	0.00593924	0.519092	0.522057	0.00296458
chr7:74883041:74883349:clu_22430_-	-0.00593924	0.480908	0.477943	-0.00296458
chr7:74888397:74890271:clu_22431_-	0.107871	0.0633736	0.0774509	0.0140773
chr7:74888397:74890388:clu_22431_-	-0.107871	0.936626	0.922549	-0.0140773
chr7:75043109:75046379:clu_22432_-	0.0158462	0.0314954	0.0324766	0.000981215
chr7:75043109:75052711:clu_22432_-	-0.0158462	0.968505	0.967523	-0.000981215
chr7:75070769:75073180:clu_22433_-	-0.143386	0.238302	0.190189	-0.0481131
chr7:75070769:75073414:clu_22433_-	0.143386	0.761698	0.809811	0.0481131
chr7:75188116:75189215:clu_22434_-	0.047657	0.554162	0.561422	0.0072604
chr7:75188116:75190539:clu_22434_-	-0.0666355	0.00411077	0.00371484	-0.000395935
chr7:75189256:75190539:clu_22434_-	0.0189785	0.441727	0.434863	-0.00686446
chr7:75201304:75202542:clu_22435_-	-0.112509	0.992662	0.990827	-0.00183476
chr7:75201923:75202542:clu_22435_-	0.112509	0.00733817	0.00917293	0.00183476
chr7:75296126:75297395:clu_22436_-	0.638186	0.151364	0.171403	0.0200396
chr7:75296126:75297674:clu_22436_-	-0.515921	0.00591477	0.0021121	-0.00380268
chr7:75296126:75325643:clu_22436_-	-0.631053	0.00554499	0.00176472	-0.00378027
chr7:75296126:75353569:clu_22436_-	-0.604723	0.00535238	0.00174887	-0.00360352
chr7:75297497:75297674:clu_22436_-	0.527671	0.0266677	0.0270388	0.000371089
chr7:75324054:75325364:clu_22436_-	0.633043	0.14993	0.168909	0.0189789
chr7:75324054:75325643:clu_22436_-	-0.517053	0.00580186	0.00206943	-0.00373243
chr7:75324054:75353569:clu_22436_-	-0.617497	0.00537385	0.00173359	-0.00364026
chr7:75325476:75325643:clu_22436_-	0.385598	0.267649	0.235433	-0.0322169
chr7:75352021:75353290:clu_22436_-	0.731116	0.105735	0.131394	0.025659
chr7:75352021:75353569:clu_22436_-	-0.501976	0.0055835	0.0020218	-0.0035617
chr7:75353402:75353569:clu_22436_-	0.472607	0.265083	0.254372	-0.0107108
chr7:75299788:75358944:clu_22437_-	1.52651	0.00136335	0.00787181	0.00650846
chr7:75327758:75358944:clu_22437_-	1.52283	0.00202124	0.0116275	0.00960629
chr7:75355683:75358944:clu_22437_-	1.01398	0.00397296	0.0137402	0.0097672
chr7:75355683:75510931:clu_22437_-	-0.442593	0.101523	0.08182	-0.0197027
chr7:75355688:75357107:clu_22437_-	0.058849	0.0054712	0.00728036	0.00180915
chr7:75355688:75510931:clu_22437_-	-0.425626	0.205992	0.168855	-0.0371365
chr7:75475188:75484198:clu_22437_-	-0.095753	0.161072	0.183631	0.0225594
chr7:75475188:75485864:clu_22437_-	-0.333568	0.0470453	0.0422826	-0.00476272
chr7:75475188:75507781:clu_22437_-	0.995927	0.00346758	0.0117778	0.00831023
chr7:75475188:75510931:clu_22437_-	-1.37441	0.0129933	0.00412416	-0.00886919
chr7:75475188:75515718:clu_22437_-	-0.145308	0.0382239	0.0414706	0.00324673
chr7:75484256:75485864:clu_22437_-	0.00684157	0.0178979	0.0226092	0.00471132
chr7:75484256:75507781:clu_22437_-	-0.321474	0.00698698	0.00635605	-0.000630931
chr7:75484256:75515718:clu_22437_-	-0.480582	0.00884835	0.00686531	-0.00198304
chr7:75484300:75485864:clu_22437_-	-0.444421	0.144118	0.115937	-0.0281814
chr7:75484300:75515718:clu_22437_-	-0.628842	0.0243129	0.0162647	-0.00804819
chr7:75484319:75485864:clu_22437_-	-0.245777	0.0255666	0.0250868	-0.000479778
chr7:75507867:75510931:clu_22437_-	0.0361012	0.0765905	0.0996244	0.0230339
chr7:75514779:75515718:clu_22437_-	-0.192847	0.0232605	0.0240647	0.00080411
chr7:75514784:75515718:clu_22437_-	-0.0298416	0.0892729	0.108711	0.0194376
chr7:75441647:75442145:clu_22438_-	-0.181285	0.511041	0.454567	-0.0564735
chr7:75441647:75465999:clu_22438_-	0.177378	0.0317907	0.040477	0.00868631
chr7:75441647:75474704:clu_22438_-	0.0579288	0.393298	0.444379	0.0510812
chr7:75445955:75474704:clu_22438_-	0.140847	0.0129423	0.0158875	0.00294516
chr7:75466096:75474704:clu_22438_-	-0.194869	0.0509281	0.044689	-0.00623908
chr7:75511114:75512309:clu_22439_-	0.242941	0.312632	0.348867	0.0362347
chr7:75511114:75512589:clu_22439_-	-0.498366	0.167717	0.089178	-0.078539
chr7:75511114:75514645:clu_22439_-	-0.230481	0.0231863	0.0161158	-0.00707047
chr7:75512421:75512589:clu_22439_-	0.344168	0.199559	0.246411	0.046852
chr7:75512675:75514645:clu_22439_-	0.141739	0.296905	0.299428	0.00252281
chr7:75516220:75524054:clu_22440_-	0.171364	0.085092	0.115847	0.0307547
chr7:75516220:75525905:clu_22440_-	-0.171364	0.914908	0.884153	-0.0307547
chr7:75525963:75527565:clu_22441_-	0.0699476	0.618904	0.651308	0.0324041
chr7:75526007:75527565:clu_22441_-	-0.0699476	0.381096	0.348692	-0.0324041
chr7:75599247:75639051:clu_22442_-	-0.120168	0.664545	0.60904	-0.0555049
chr7:75599247:75738801:clu_22442_-	0.120168	0.335455	0.39096	0.0555049
chr7:75987223:75987360:clu_22443_-	0.0760895	0.0515874	0.0595617	0.0079743
chr7:75987285:75987360:clu_22443_-	-0.0760895	0.948413	0.940438	-0.0079743
chr7:75988516:75989165:clu_22444_-	-0.022615	0.52713	0.542194	0.0150637
chr7:75988516:75992144:clu_22444_-	0.133917	0.0485566	0.0584071	0.00985056
chr7:75989224:75992144:clu_22444_-	-0.111302	0.424314	0.399399	-0.0249143
chr7:75992557:75994490:clu_22445_-	0.0654483	0.919308	0.9285	0.0091924
chr7:75992557:75996445:clu_22445_-	-0.0654483	0.0806924	0.0715	-0.0091924
chr7:75996599:76000890:clu_22446_-	-0.0905865	0.422312	0.367587	-0.0547247
chr7:75996599:76003758:clu_22446_-	-0.28203	0.17663	0.126955	-0.0496755
chr7:75999110:76000890:clu_22446_-	0.0692559	0.0451995	0.0461615	0.000961938
chr7:76001002:76003758:clu_22446_-	0.303361	0.355858	0.459296	0.103438
chr7:76005404:76013742:clu_22447_-	-0.052103	0.347316	0.30867	-0.0386457
chr7:76005404:76021851:clu_22447_-	0.431401	0.115436	0.166378	0.0509416
chr7:76005404:76028642:clu_22447_-	-0.565484	0.0173205	0.00921238	-0.00810812
chr7:76013887:76016775:clu_22447_-	0.186478	0.0219953	0.024815	0.0028197
chr7:76013887:76021851:clu_22447_-	0.0138417	0.20576	0.195331	-0.0104294
chr7:76016808:76021851:clu_22447_-	-0.106539	0.023958	0.0201641	-0.00379389
chr7:76021992:76028642:clu_22447_-	0.0924062	0.268213	0.275429	0.00721582
chr7:76030524:76047662:clu_22448_-	-0.169922	0.0536817	0.0411551	-0.0125266
chr7:76030524:76047812:clu_22448_-	0.165631	0.59635	0.639481	0.0431307
chr7:76030527:76047812:clu_22448_-	0.00429172	0.349968	0.319364	-0.0306041
chr7:76618300:76618497:clu_22450_-	0.056193	0.0364245	0.0373919	0.000967486
chr7:76618300:76625522:clu_22450_-	0.0325545	0.933424	0.935832	0.0024079
chr7:76618615:76625522:clu_22450_-	-0.0887475	0.0301513	0.0267759	-0.00337539
chr7:77330367:77349351:clu_22452_-	-0.127421	0.503387	0.474452	-0.0289355
chr7:77330367:77352944:clu_22452_-	0.186969	0.0872676	0.112637	0.0253693
chr7:77349404:77352944:clu_22452_-	-0.0595476	0.409345	0.412911	0.00356611
chr7:77377390:77379847:clu_22453_-	-0.262277	0.114093	0.101677	-0.0124159
chr7:77377390:77381305:clu_22453_-	-0.181113	0.835719	0.807744	-0.0279756
chr7:77380000:77381305:clu_22453_-	0.443389	0.0501877	0.0905792	0.0403915
chr7:77397415:77399468:clu_22454_-	-0.0747628	0.235365	0.230937	-0.00442807
chr7:77397415:77404559:clu_22454_-	-0.129841	0.60461	0.561444	-0.0431657
chr7:77399537:77404559:clu_22454_-	0.204604	0.160025	0.207619	0.0475938
chr7:77661333:77685202:clu_22455_-	-0.322947	0.114746	0.0636228	-0.0511232
chr7:77684251:77685202:clu_22455_-	0.322947	0.885254	0.936377	0.0511232
chr7:78019976:78026068:clu_22456_-	0.13596	0.103402	0.1098	0.00639885
chr7:78019976:78065574:clu_22456_-	0.0941575	0.224727	0.228864	0.004137
chr7:78019976:78078947:clu_22456_-	-0.308375	0.203171	0.138346	-0.064825
chr7:78026104:78065574:clu_22456_-	0.208343	0.0697688	0.0796477	0.00987892
chr7:78065662:78078947:clu_22456_-	0.203994	0.377578	0.42917	0.0515929
chr7:78065684:78078947:clu_22456_-	-0.334079	0.0213551	0.0141724	-0.0071827
chr7:78127410:78132889:clu_22457_-	-0.0437472	0.0114677	0.0105171	-0.000950614
chr7:78127416:78132889:clu_22457_-	0.0437472	0.988532	0.989483	0.000950614
chr7:78133060:78135021:clu_22458_-	-0.0305409	0.544032	0.536091	-0.00794128
chr7:78133060:78160025:clu_22458_-	0.0303963	0.0190978	0.0200015	0.000903667
chr7:78135206:78160025:clu_22458_-	0.000144606	0.43687	0.443908	0.00703762
chr7:78178102:78185629:clu_22459_-	0.0211949	0.611998	0.589922	-0.0220761
chr7:78178102:78194874:clu_22459_-	0.0644041	0.0673032	0.06774	0.000436881
chr7:78178102:78194880:clu_22459_-	-0.429101	0.0164538	0.01011	-0.00634384
chr7:78185670:78194874:clu_22459_-	0.101539	0.21266	0.222138	0.00947833
chr7:78185670:78194880:clu_22459_-	0.241962	0.091585	0.11009	0.0185047
chr7:78346043:78346417:clu_22460_-	-0.515103	0.00443243	0.00240888	-0.00202355
chr7:78346043:78367211:clu_22460_-	0.158545	0.00843703	0.00899342	0.00055639
chr7:78346043:78369156:clu_22460_-	0.125034	0.4844	0.499327	0.0149275
chr7:78346043:78489761:clu_22460_-	0.166339	0.0111521	0.0119806	0.000828444
chr7:78369213:78489761:clu_22460_-	0.0651847	0.491579	0.47729	-0.0142888
chr7:78343960:78345444:clu_22461_-	0.0322627	0.0559921	0.0594824	0.00349032
chr7:78343960:78345922:clu_22461_-	-0.0304435	0.886826	0.884845	-0.00198067
chr7:78345569:78345922:clu_22461_-	0.193481	0.0181301	0.0226297	0.00449958
chr7:78345572:78345922:clu_22461_-	-0.1953	0.0390518	0.0330426	-0.00600924
chr7:78489840:78489962:clu_22462_-	-0.0978323	0.0798083	0.0665696	-0.0132388
chr7:78489840:78501577:clu_22462_-	0.0978323	0.920192	0.93343	0.0132388
chr7:78501787:78519032:clu_22463_-	0.782378	0.00347591	0.0164044	0.0129285
chr7:78501787:78521430:clu_22463_-	-0.782378	0.996524	0.983596	-0.0129285
chr7:78627239:78770851:clu_22464_-	0.0560757	0.697111	0.696781	-0.000329408
chr7:78627239:79000205:clu_22464_-	-0.120061	0.0114055	0.00955899	-0.00184646
chr7:78627239:79007090:clu_22464_-	0.0639855	0.291484	0.29366	0.00217587
chr7:81752247:81757189:clu_22465_-	0.0647573	0.440244	0.472364	0.0321199
chr7:81752262:81757189:clu_22465_-	-0.0647573	0.559756	0.527636	-0.0321199
chr7:81950508:81957460:clu_22466_-	-0.156509	0.0116022	0.0115146	-8.76077e-05
chr7:81950508:81959275:clu_22466_-	-0.156516	0.975691	0.968318	-0.00737347
chr7:81957548:81959275:clu_22466_-	0.313025	0.0127068	0.0201678	0.00746107
chr7:81997235:82005423:clu_22467_-	-0.303978	0.0254767	0.014034	-0.0114427
chr7:81997250:82005423:clu_22467_-	0.303978	0.974523	0.985966	0.0114427
chr7:82117173:82136635:clu_22468_-	0.0185512	0.327143	0.334215	0.00707272
chr7:82117173:82170550:clu_22468_-	-0.492369	0.00191768	0.00117537	-0.000742307
chr7:82136676:82170550:clu_22468_-	0.00102148	0.310761	0.311963	0.00120174
chr7:82136676:82335135:clu_22468_-	0.252749	0.00166519	0.00215012	0.000484934
chr7:82170609:82335135:clu_22468_-	-0.0316013	0.351762	0.341788	-0.00997366
chr7:82300151:82335135:clu_22468_-	0.251649	0.00675145	0.00870803	0.00195657
chr7:82349649:82394562:clu_22469_-	-0.246571	0.0369851	0.028624	-0.0083611
chr7:82349649:82410500:clu_22469_-	0.238033	0.036787	0.046223	0.00943604
chr7:82349649:82443365:clu_22469_-	0.00853791	0.926228	0.925153	-0.00107493
chr7:82805829:82821112:clu_22470_-	-0.0634864	0.359663	0.342613	-0.0170505
chr7:82805829:82822495:clu_22470_-	-0.000392898	0.347137	0.352216	0.00507932
chr7:82821186:82822495:clu_22470_-	-0.0180168	0.0920564	0.0917716	-0.000284736
chr7:82821291:82822495:clu_22470_-	0.01668	0.0881774	0.0910082	0.0028308
chr7:82821294:82822495:clu_22470_-	0.0652161	0.112966	0.122391	0.00942514
chr7:82845359:82846567:clu_22471_-	-0.0589283	0.0103559	0.00921521	-0.00114073
chr7:82845485:82846567:clu_22471_-	0.0589283	0.989644	0.990785	0.00114073
chr7:82846634:82847139:clu_22472_-	0.0358142	0.984354	0.98542	0.00106572
chr7:82846634:82847147:clu_22472_-	-0.0358142	0.0156458	0.0145801	-0.00106572
chr7:82847247:82879337:clu_22473_-	-0.0246741	0.306642	0.309058	0.00241539
chr7:82847247:82914686:clu_22473_-	0.223323	0.00241264	0.00311604	0.000703405
chr7:82868195:82879337:clu_22473_-	-0.164215	0.0147955	0.0129699	-0.00182564
chr7:82909013:82914686:clu_22473_-	-0.0344345	0.676149	0.674856	-0.00129316
chr7:82916873:82949476:clu_22474_-	-0.0176435	0.227305	0.220345	-0.00695989
chr7:82916873:82949950:clu_22474_-	-0.00436414	0.0651147	0.0639648	-0.00114997
chr7:82916873:82950217:clu_22474_-	-0.0147608	0.035355	0.0343714	-0.000983603
chr7:82916873:82965771:clu_22474_-	-0.0102007	0.00673075	0.0065734	-0.000157347
chr7:82956935:82965771:clu_22474_-	0.0606421	0.287739	0.301642	0.0139032
chr7:82956935:83134250:clu_22474_-	-0.0149693	0.00548667	0.00533292	-0.000153755
chr7:82966487:83134250:clu_22474_-	0.00129626	0.372269	0.367771	-0.00449866
chr7:83155079:83155140:clu_22475_-	0.0272644	0.328305	0.335775	0.00747012
chr7:83155079:83155170:clu_22475_-	-0.0650323	0.125813	0.117331	-0.00848203
chr7:83155079:83155200:clu_22475_-	0.0542705	0.0689097	0.0724069	0.0034972
chr7:83155109:83155170:clu_22475_-	-0.0615011	0.209813	0.19636	-0.013453
chr7:83155109:83155200:clu_22475_-	0.0449986	0.26716	0.278127	0.0109677
chr7:86803440:86891724:clu_22477_-	-0.00790909	0.0489303	0.0481994	-0.000730887
chr7:86880530:86891724:clu_22477_-	0.00790909	0.95107	0.951801	0.000730887
chr7:86947922:86964904:clu_22478_-	0.0900422	0.4883	0.522332	0.0340316
chr7:86947922:87059325:clu_22478_-	-0.585397	0.129226	0.0703509	-0.058875
chr7:86965024:87059325:clu_22478_-	0.0637134	0.363442	0.37867	0.0152274
chr7:86965024:87059490:clu_22478_-	0.431641	0.0190315	0.0286476	0.00961605
chr7:87341684:87345043:clu_22479_-	0.181601	0.723088	0.789686	0.066598
chr7:87341684:87345305:clu_22479_-	-0.181601	0.276912	0.210314	-0.066598
chr7:87836361:87836730:clu_22480_-	0.0365348	0.262003	0.270236	0.00823218
chr7:87836361:87841633:clu_22480_-	-0.0532231	0.0256381	0.0241735	-0.00146457
chr7:87836769:87841633:clu_22480_-	-0.142397	0.0257999	0.0222508	-0.00354916
chr7:87836810:87841633:clu_22480_-	0.000446062	0.216342	0.21523	-0.00111175
chr7:87836810:87846949:clu_22480_-	0.107996	0.00388455	0.0043034	0.000418849
chr7:87841714:87841932:clu_22480_-	0.24107	0.00542831	0.00686956	0.00144125
chr7:87841714:87843754:clu_22480_-	0.0265237	0.191593	0.195645	0.00405143
chr7:87841714:87846949:clu_22480_-	0.359035	0.00632182	0.00900198	0.00268016
chr7:87842041:87843754:clu_22480_-	0.246452	0.00496757	0.00632041	0.00135284
chr7:87843863:87843977:clu_22480_-	-0.412847	0.0130452	0.00858461	-0.00446054
chr7:87843863:87846949:clu_22480_-	-0.0144535	0.236187	0.231498	-0.00468877
chr7:87844053:87846949:clu_22480_-	-0.395137	0.00878908	0.00588717	-0.00290191
chr7:87856351:87858631:clu_22481_-	0.108823	0.864617	0.888134	0.0235174
chr7:87856389:87858631:clu_22481_-	-0.108823	0.135383	0.111866	-0.0235174
chr7:87858751:87859155:clu_22482_-	0.0212217	0.0174055	0.0176348	0.000229306
chr7:87858751:87860072:clu_22482_-	-0.0771922	0.304395	0.279499	-0.0248954
chr7:87858751:87860572:clu_22482_-	0.0570423	0.369385	0.3879	0.0185153
chr7:87859288:87860572:clu_22482_-	-0.0313329	0.0124236	0.0119428	-0.000480763
chr7:87860169:87860572:clu_22482_-	0.030261	0.296391	0.303023	0.00663156
chr7:87860640:87875408:clu_22483_-	-0.0238835	0.0265772	0.025369	-0.00120822
chr7:87860640:87876096:clu_22483_-	0.0238835	0.973423	0.974631	0.00120822
chr7:88208561:88209339:clu_22484_-	0.173115	0.0133345	0.0187479	0.00541344
chr7:88208565:88209339:clu_22484_-	-0.173115	0.986666	0.981252	-0.00541344
chr7:91827480:91880055:clu_22486_-	-0.110371	0.251055	0.211862	-0.0391925
chr7:91874764:91880055:clu_22486_-	0.110371	0.748945	0.788138	0.0391925
chr7:92117212:92118520:clu_22487_-	0.123282	0.511249	0.503511	-0.00773834
chr7:92117212:92123120:clu_22487_-	-0.280177	0.0036553	0.0024048	-0.0012505
chr7:92118615:92123120:clu_22487_-	0.156895	0.485095	0.494084	0.00898884
chr7:92131872:92134173:clu_22488_-	0.00376908	0.862593	0.863484	0.00089103
chr7:92131872:92134666:clu_22488_-	-0.00376908	0.137407	0.136516	-0.00089103
chr7:92222053:92222661:clu_22489_-	-0.0145129	0.0259269	0.0223452	-0.00358167
chr7:92222053:92222822:clu_22489_-	0.144288	0.947896	0.95755	0.00965404
chr7:92222680:92222822:clu_22489_-	-0.129776	0.0261771	0.0201047	-0.00607238
chr7:92226682:92232942:clu_22490_-	-0.0665088	0.0202386	0.0186438	-0.00159484
chr7:92226682:92234449:clu_22490_-	0.0473638	0.45567	0.47039	0.0147197
chr7:92226682:92234808:clu_22490_-	0.0312507	0.0274133	0.0278466	0.000433215
chr7:92234592:92234808:clu_22490_-	-0.0121058	0.496678	0.48312	-0.0135581
chr7:92242137:92244002:clu_22491_-	0.222786	0.224121	0.248899	0.0247785
chr7:92242137:92244902:clu_22491_-	0.173688	0.304529	0.321994	0.0174648
chr7:92242137:92245427:clu_22491_-	-0.0327345	0.226338	0.194683	-0.031655
chr7:92242137:92245465:clu_22491_-	-0.522118	0.0402786	0.0212377	-0.0190408
chr7:92244149:92244902:clu_22491_-	0.158378	0.204734	0.213187	0.00845254
chr7:92245134:92245790:clu_22492_-	-0.238808	0.189826	0.15094	-0.0388854
chr7:92245171:92245790:clu_22492_-	-0.0661426	0.61368	0.579936	-0.0337441
chr7:92245171:92245906:clu_22492_-	0.304951	0.196495	0.269124	0.0726294
chr7:92493129:92494219:clu_22493_-	-0.580795	0.132316	0.0455543	-0.0867616
chr7:92493129:92494293:clu_22493_-	0.580795	0.867684	0.954446	0.0867616
chr7:92501673:92501890:clu_22494_-	0.00327965	0.510336	0.506444	-0.00389222
chr7:92501673:92503041:clu_22494_-	-0.0254779	0.0351247	0.0338687	-0.00125601
chr7:92502079:92503041:clu_22494_-	0.0221983	0.454539	0.459688	0.00514823
chr7:92507126:92509329:clu_22495_-	-0.256768	0.531835	0.435897	-0.0959372
chr7:92507126:92510944:clu_22495_-	0.128036	0.107799	0.12982	0.0220208
chr7:92509411:92510944:clu_22495_-	0.128732	0.360366	0.434282	0.0739164
chr7:92518255:92518960:clu_22496_-	0.163162	0.141713	0.186212	0.0444994
chr7:92518255:92518995:clu_22496_-	-0.163162	0.858287	0.813788	-0.0444994
chr7:92577676:92578150:clu_22497_-	0.012448	0.128769	0.131736	0.00296673
chr7:92577679:92578150:clu_22497_-	0.00228772	0.0505162	0.0511577	0.000641423
chr7:92577717:92578150:clu_22497_-	-0.0147358	0.820715	0.817107	-0.00360815
chr7:92581603:92585298:clu_22498_-	0.853749	0.0324588	0.0976325	0.0651737
chr7:92581603:92589860:clu_22498_-	-0.571745	0.133114	0.0962497	-0.0368638
chr7:92581603:92590268:clu_22498_-	-0.282005	0.834428	0.806118	-0.0283099
chr7:92618207:92622894:clu_22499_-	0.372511	0.0977765	0.184033	0.0862569
chr7:92618207:92623036:clu_22499_-	-0.495266	0.749924	0.592664	-0.15726
chr7:92622922:92623036:clu_22499_-	0.122755	0.1523	0.223303	0.0710029
chr7:93976100:93996265:clu_22500_-	-0.806979	0.0702585	0.0148224	-0.0554361
chr7:93994385:93996265:clu_22500_-	0.806979	0.929741	0.985178	0.0554361
chr7:94585515:94587778:clu_22501_-	0.189453	0.380891	0.437156	0.0562642
chr7:94585515:94588689:clu_22501_-	-0.296035	0.260487	0.183982	-0.0765046
chr7:94587812:94588689:clu_22501_-	0.106582	0.358622	0.378862	0.0202403
chr7:94588732:94598775:clu_22502_-	0.244631	0.939865	0.962254	0.0223894
chr7:94598004:94598775:clu_22502_-	-0.244631	0.0601354	0.037746	-0.0223894
chr7:94598963:94599697:clu_22503_-	-0.0696035	0.196395	0.173487	-0.0229086
chr7:94598963:94600646:clu_22503_-	0.110441	0.646068	0.683291	0.0372232
chr7:94599723:94600646:clu_22503_-	-0.0408377	0.157536	0.143222	-0.0143147
chr7:94629841:94639341:clu_22504_-	-0.247831	0.0889566	0.0522625	-0.036694
chr7:94629841:94655990:clu_22504_-	0.361402	0.821482	0.887559	0.0660768
chr7:94639448:94655990:clu_22504_-	-0.113571	0.0895613	0.0601785	-0.0293828
chr7:95411743:95412312:clu_22506_-	-0.0903398	0.196601	0.169615	-0.0269855
chr7:95411779:95412312:clu_22506_-	0.0903398	0.803399	0.830385	0.0269855
chr7:95412451:95416172:clu_22507_-	-0.15734	0.0187792	0.0155799	-0.00319937
chr7:95412451:95416242:clu_22507_-	-0.0706411	0.110451	0.099933	-0.0105181
chr7:95412477:95415148:clu_22507_-	-0.236803	0.0109013	0.00835321	-0.00254807
chr7:95412477:95416172:clu_22507_-	0.0381911	0.065045	0.0656172	0.000572228
chr7:95412477:95416242:clu_22507_-	0.0447677	0.786445	0.798598	0.0121535
chr7:95415272:95416242:clu_22507_-	0.381825	0.00837891	0.0119187	0.00353982
chr7:96208977:96234802:clu_22509_-	-0.518465	0.472898	0.363814	-0.109084
chr7:96208977:96277196:clu_22509_-	0.808563	0.065495	0.189951	0.124456
chr7:96234917:96277196:clu_22509_-	-0.290098	0.461607	0.446235	-0.0153723
chr7:96650519:96694798:clu_22510_-	-0.120391	0.0609567	0.048546	-0.0124107
chr7:96688966:96694798:clu_22510_-	0.120391	0.939043	0.951454	0.0124107
chr7:96969118:96978347:clu_22511_-	0.290401	0.301314	0.380408	0.0790937
chr7:96969118:96979084:clu_22511_-	0.236747	0.0902142	0.107945	0.017731
chr7:96969118:97003277:clu_22511_-	-0.0723294	0.0787052	0.0691356	-0.00956961
chr7:96969118:97003509:clu_22511_-	-0.436651	0.0831138	0.0507164	-0.0323973
chr7:96979587:97003509:clu_22511_-	0.302581	0.0167967	0.0214656	0.00466893
chr7:96979591:97003277:clu_22511_-	0.0252208	0.129292	0.125209	-0.00408302
chr7:96979591:97003509:clu_22511_-	-0.387665	0.14778	0.0947032	-0.0530765
chr7:96979591:97011825:clu_22511_-	0.0416958	0.152785	0.150417	-0.00236709
chr7:97858955:97859210:clu_22512_-	-0.16383	0.0118791	0.00858868	-0.00329042
chr7:97858955:97859213:clu_22512_-	0.16383	0.988121	0.991411	0.00329042
chr7:97864496:97868908:clu_22513_-	-0.0290939	0.373786	0.363201	-0.0105853
chr7:97864496:97872351:clu_22513_-	-0.293345	0.00784747	0.00585451	-0.00199296
chr7:97869105:97869778:clu_22513_-	-0.313695	0.00789969	0.00577475	-0.00212494
chr7:97869105:97928082:clu_22513_-	0.520417	0.00207728	0.00349678	0.0014195
chr7:97869179:97869778:clu_22513_-	0.0260119	0.274144	0.281471	0.0073276
chr7:97869179:97872351:clu_22513_-	-0.305072	0.011907	0.00877947	-0.00312748
chr7:97869813:97871719:clu_22513_-	0.0742551	0.0188029	0.0202597	0.00145677
chr7:97869813:97872351:clu_22513_-	0.0429514	0.25119	0.26231	0.01112
chr7:97869813:97928082:clu_22513_-	0.624776	0.0019393	0.00362361	0.00168431
chr7:97871996:97872351:clu_22513_-	-0.267673	0.00846237	0.00647742	-0.00198495
chr7:97923083:97928082:clu_22513_-	-0.0795334	0.0419446	0.038752	-0.0031926
chr7:97937160:97945508:clu_22514_-	0.0173313	0.225977	0.226492	0.000514961
chr7:97937160:97972135:clu_22514_-	0.175624	0.222745	0.261542	0.0387973
chr7:97945615:97972135:clu_22514_-	-0.198122	0.186048	0.150329	-0.0357188
chr7:97969845:97972135:clu_22514_-	0.00516735	0.36523	0.361637	-0.00359351
chr7:98217082:98217692:clu_22516_-	0.0282773	0.0337889	0.0356847	0.00189583
chr7:98217503:98217692:clu_22516_-	-0.0282773	0.966211	0.964315	-0.00189583
chr7:98236921:98238509:clu_22517_-	0.0901331	0.533889	0.535913	0.00202343
chr7:98236921:98240851:clu_22517_-	-0.17571	0.00723737	0.0055689	-0.00166847
chr7:98238610:98240851:clu_22517_-	0.0855764	0.458874	0.458519	-0.000354965
chr7:98246165:98251394:clu_22518_-	-0.0561915	0.630127	0.603574	-0.0265531
chr7:98246165:98251419:clu_22518_-	0.0561915	0.369873	0.396426	0.0265531
chr7:98244693:98244885:clu_22519_-	-0.0765157	0.961481	0.955396	-0.00608544
chr7:98244693:98244928:clu_22519_-	0.0765157	0.0385189	0.0446043	0.00608544
chr7:98848208:98848583:clu_22520_-	-0.0341409	0.842728	0.833465	-0.0092631
chr7:98848244:98848583:clu_22520_-	0.0341409	0.157272	0.166535	0.0092631
chr7:98848695:98851421:clu_22521_-	0.088757	0.991775	0.993104	0.00132856
chr7:98848695:98851434:clu_22521_-	-0.088757	0.00822491	0.00689635	-0.00132856
chr7:98856183:98860179:clu_22522_-	0.00799549	0.311257	0.320789	0.00953163
chr7:98856183:98869777:clu_22522_-	0.0360896	0.00152458	0.00161604	9.14566e-05
chr7:98860338:98863095:clu_22522_-	-0.0399345	0.397021	0.39003	-0.00699138
chr7:98860338:98869777:clu_22522_-	0.0223835	0.020856	0.0218062	0.000950175
chr7:98863400:98868412:clu_22522_-	0.00941846	0.00230226	0.00237614	7.38809e-05
chr7:98863400:98869777:clu_22522_-	-0.0359525	0.267039	0.263383	-0.00365576
chr7:99033112:99035515:clu_22523_-	0.0581048	0.423166	0.451755	0.0285895
chr7:99033121:99035515:clu_22523_-	-0.0581048	0.576834	0.548245	-0.0285895
chr7:99049709:99050915:clu_22524_-	0.0549375	0.102401	0.122389	0.0199875
chr7:99049709:99051357:clu_22524_-	-0.223903	0.746251	0.674874	-0.0713772
chr7:99050992:99051357:clu_22524_-	0.168965	0.151348	0.202737	0.0513897
chr7:99054865:99057205:clu_22525_-	-0.00524722	0.494673	0.472173	-0.0225001
chr7:99054865:99057418:clu_22525_-	-0.0919491	0.035929	0.0314466	-0.00448239
chr7:99057270:99057418:clu_22525_-	0.0971964	0.469398	0.49638	0.0269825
chr7:99061837:99121146:clu_22526_-	-0.266696	0.0454803	0.0302155	-0.0152648
chr7:99061837:99143726:clu_22526_-	0.162966	0.899045	0.917884	0.0188391
chr7:99121203:99143726:clu_22526_-	0.208909	0.0297933	0.0318477	0.0020544
chr7:99136192:99143726:clu_22526_-	-0.105179	0.025681	0.0200523	-0.00562869
chr7:99403505:99404862:clu_22527_-	0.550668	0.974396	0.991341	0.0169444
chr7:99403525:99404862:clu_22527_-	-0.550668	0.0256037	0.00865938	-0.0169444
chr7:99460193:99466111:clu_22528_-	-0.0434549	0.199435	0.185921	-0.0135146
chr7:99460193:99466129:clu_22528_-	0.0434549	0.800565	0.814079	0.0135146
chr7:99494631:99498716:clu_22529_-	0.187141	0.32179	0.339285	0.0174947
chr7:99494631:99499638:clu_22529_-	-0.368121	0.112868	0.0682993	-0.0445689
chr7:99498842:99499638:clu_22529_-	0.18098	0.565342	0.592416	0.0270742
chr7:99909660:99917772:clu_22530_-	0.344943	0.186321	0.287033	0.100713
chr7:99909660:99919009:clu_22530_-	-0.32456	0.55967	0.44141	-0.11826
chr7:99917885:99919009:clu_22530_-	-0.0203839	0.254009	0.271557	0.0175479
chr7:100075630:100077303:clu_22531_-	-0.282884	0.39834	0.341804	-0.0565357
chr7:100075630:100081635:clu_22531_-	0.224665	0.0550301	0.0784422	0.0234121
chr7:100077433:100079536:clu_22531_-	-0.0545213	0.250814	0.270428	0.0196142
chr7:100077433:100079540:clu_22531_-	0.308527	0.0157668	0.0244406	0.00867388
chr7:100077433:100081635:clu_22531_-	-0.0732457	0.0548297	0.0580209	0.00319116
chr7:100079656:100081635:clu_22531_-	-0.122542	0.22522	0.226864	0.0016444
chr7:100100093:100100213:clu_22532_-	-0.0998755	0.835984	0.806729	-0.029255
chr7:100100093:100101264:clu_22532_-	0.0998755	0.164016	0.193271	0.029255
chr7:100107623:100107926:clu_22533_-	-0.353908	0.160002	0.172506	0.0125031
chr7:100107623:100108367:clu_22533_-	-0.0790351	0.00323168	0.00458649	0.00135481
chr7:100108096:100108367:clu_22533_-	1.08333	0.000526899	0.00239104	0.00186414
chr7:100108123:100108367:clu_22533_-	-0.462003	0.368036	0.356141	-0.0118951
chr7:100108123:100109948:clu_22533_-	0.25362	0.00216866	0.00429254	0.00212388
chr7:100108540:100109948:clu_22533_-	-0.442	0.466034	0.460083	-0.00595088
chr7:100110073:100110199:clu_22534_-	0.243555	0.00781197	0.0126528	0.00484079
chr7:100110073:100110200:clu_22534_-	-0.243555	0.992188	0.987347	-0.00484079
chr7:100112917:100113349:clu_22535_-	0.313534	0.494812	0.516025	0.0212137
chr7:100112917:100113616:clu_22535_-	-0.679123	0.019421	0.00750582	-0.0119152
chr7:100113405:100113616:clu_22535_-	0.255505	0.474024	0.466477	-0.0075475
chr7:100113405:100113680:clu_22535_-	0.110084	0.0117428	0.00999181	-0.00175095
chr7:100113954:100114054:clu_22536_-	0.141093	0.934189	0.949553	0.0153646
chr7:100113954:100114084:clu_22536_-	-0.141093	0.0658114	0.0504468	-0.0153646
chr7:100114268:100118396:clu_22537_-	-0.148324	0.013679	0.0109672	-0.00271176
chr7:100114268:100118518:clu_22537_-	-0.0218511	0.183519	0.166975	-0.0165444
chr7:100114268:100118880:clu_22537_-	0.244195	0.26201	0.31105	0.0490396
chr7:100114268:100119204:clu_22537_-	0.015106	0.315856	0.298201	-0.0176552
chr7:100114268:100119329:clu_22537_-	-0.391882	0.0242787	0.0152578	-0.00902088
chr7:100118649:100118880:clu_22537_-	0.0910068	0.025048	0.0255127	0.000464671
chr7:100118649:100119204:clu_22537_-	0.0416451	0.162177	0.15723	-0.00494729
chr7:100118653:100118880:clu_22537_-	0.170104	0.0134322	0.0148075	0.00137529
chr7:100156992:100157094:clu_22538_-	-0.0163772	0.980904	0.980281	-0.000623284
chr7:100156996:100157094:clu_22538_-	0.0163772	0.0190956	0.0197189	0.000623284
chr7:100157938:100158089:clu_22539_-	0.0470182	0.962865	0.966085	0.00321981
chr7:100157938:100158589:clu_22539_-	-0.0470182	0.0371346	0.0339148	-0.00321981
chr7:100202603:100211394:clu_22540_-	0.298393	0.00976634	0.0144803	0.00471391
chr7:100202603:100213047:clu_22540_-	-0.0196759	0.0295264	0.0318507	0.0023243
chr7:100202603:100222597:clu_22540_-	-0.110155	0.107666	0.106095	-0.00157157
chr7:100202603:100223570:clu_22540_-	-0.505539	0.0195201	0.0129534	-0.00656674
chr7:100202603:100223882:clu_22540_-	-0.308221	0.00932787	0.0075401	-0.00178776
chr7:100211994:100213023:clu_22540_-	1.87228	0.00212723	0.0152191	0.0130919
chr7:100211994:100213047:clu_22540_-	-0.153398	0.0753553	0.0711128	-0.00424254
chr7:100211994:100222597:clu_22540_-	-0.120289	0.0033675	0.00328489	-8.26128e-05
chr7:100213133:100213224:clu_22540_-	-0.248752	0.00269184	0.00230925	-0.00038259
chr7:100213133:100214970:clu_22540_-	-0.873404	0.00617885	0.00283823	-0.00334063
chr7:100213133:100222597:clu_22540_-	-0.0751181	0.108349	0.110574	0.00222556
chr7:100213353:100222597:clu_22540_-	0.129559	0.00448886	0.00562156	0.00113269
chr7:100218830:100222597:clu_22540_-	0.559411	0.00144024	0.00277229	0.00133205
chr7:100222720:100223570:clu_22540_-	-0.0786818	0.287922	0.29279	0.00486883
chr7:100222720:100223882:clu_22540_-	-0.243552	0.0246974	0.0212977	-0.00339977
chr7:100223698:100223882:clu_22540_-	-0.122857	0.307575	0.29926	-0.00831503
chr7:100233674:100271028:clu_22541_-	-0.29031	0.0157265	0.00886118	-0.00686534
chr7:100233674:100271838:clu_22541_-	0.29031	0.984273	0.991139	0.00686534
chr7:100325779:100328836:clu_22542_-	-0.0986461	0.954705	0.945365	-0.00933919
chr7:100325868:100328836:clu_22542_-	0.0986461	0.0452954	0.0546346	0.00933919
chr7:100329019:100330182:clu_22543_-	-0.049284	0.962883	0.966228	0.00334523
chr7:100329019:100330235:clu_22543_-	1.14364	0.00699546	0.0231421	0.0161466
chr7:100329194:100330182:clu_22543_-	-1.09436	0.0301213	0.0106295	-0.0194919
chr7:100332576:100335838:clu_22544_-	-0.329492	0.239562	0.186308	-0.053254
chr7:100332581:100335657:clu_22544_-	0.390135	0.020069	0.032053	0.011984
chr7:100332581:100335675:clu_22544_-	-0.0374644	0.0342568	0.0356768	0.00142
chr7:100332581:100335838:clu_22544_-	-0.0231792	0.706113	0.745963	0.03985
chr7:100406798:100407228:clu_22546_-	0.272417	0.401715	0.420435	0.0187202
chr7:100406798:100408539:clu_22546_-	-0.650605	0.155793	0.0647836	-0.0910092
chr7:100407303:100408539:clu_22546_-	0.378189	0.442492	0.514781	0.0722891
chr7:100409544:100415975:clu_22547_-	-0.0276765	0.380428	0.354992	-0.0254358
chr7:100409544:100425030:clu_22547_-	0.286045	0.346884	0.442974	0.09609
chr7:100420678:100425030:clu_22547_-	-0.258369	0.272688	0.202034	-0.0706541
chr7:100463686:100467552:clu_22549_-	0.333402	0.00238323	0.00433577	0.00195253
chr7:100467168:100467552:clu_22549_-	-0.269979	0.984634	0.979782	-0.00485254
chr7:100467237:100467552:clu_22549_-	-0.063423	0.0129826	0.0158826	0.00290001
chr7:100467600:100467695:clu_22550_-	-0.07654	0.929724	0.91904	-0.0106838
chr7:100467600:100474274:clu_22550_-	0.07654	0.0702758	0.0809596	0.0106838
chr7:100574356:100575705:clu_22551_-	-0.545885	0.132136	0.0486157	-0.0835204
chr7:100575304:100575705:clu_22551_-	0.545885	0.867864	0.951384	0.0835204
chr7:100627820:100627907:clu_22552_-	-0.310663	0.398188	0.310943	-0.0872444
chr7:100627820:100628224:clu_22552_-	0.0387166	0.0346025	0.0383208	0.00371831
chr7:100627974:100628073:clu_22552_-	-0.0793012	0.245246	0.241365	-0.00388081
chr7:100627974:100628224:clu_22552_-	0.173824	0.0530576	0.0672591	0.0142015
chr7:100628136:100628224:clu_22552_-	0.177424	0.268906	0.342112	0.0732053
chr7:100628306:100629253:clu_22553_-	-0.144124	0.360131	0.337238	-0.0228926
chr7:100628306:100629263:clu_22553_-	0.252948	0.0371797	0.0517879	0.0146082
chr7:100628306:100630889:clu_22553_-	0.0465254	0.255369	0.289363	0.0339936
chr7:100629372:100630889:clu_22553_-	-0.15535	0.34732	0.321611	-0.0257092
chr7:100631052:100631806:clu_22554_-	-0.197461	0.354627	0.289399	-0.0652283
chr7:100631052:100633001:clu_22554_-	0.15213	0.334361	0.387048	0.0526875
chr7:100632198:100633001:clu_22554_-	0.0453314	0.311013	0.323553	0.0125408
chr7:100646335:100646551:clu_22555_-	-0.168733	0.957991	0.942105	-0.0158859
chr7:100646352:100646551:clu_22555_-	0.168733	0.0420094	0.0578953	0.0158859
chr7:100650135:100655019:clu_22556_-	-0.0733719	0.437843	0.408914	-0.0289284
chr7:100650135:100655421:clu_22556_-	0.0280997	0.00364987	0.00377277	0.000122898
chr7:100655119:100655421:clu_22556_-	0.0452722	0.558507	0.587313	0.0288055
chr7:100655586:100655803:clu_22557_-	-0.0704663	0.316838	0.294391	-0.0224472
chr7:100655586:100656330:clu_22557_-	0.0351126	0.0227466	0.0234885	0.000741929
chr7:100655879:100656330:clu_22557_-	0.0353536	0.660415	0.682121	0.0217053
chr7:100681771:100681864:clu_22558_-	-0.0191211	0.93432	0.931934	-0.00238611
chr7:100681788:100681864:clu_22558_-	0.0191211	0.0656799	0.068066	0.00238611
chr7:100682774:100683012:clu_22559_-	-0.216181	0.115899	0.0784053	-0.0374937
chr7:100682777:100683012:clu_22559_-	0.216181	0.884101	0.921595	0.0374937
chr7:100687597:100687788:clu_22560_-	0.293086	0.0240221	0.0423589	0.0183368
chr7:100687616:100687788:clu_22560_-	-0.293086	0.975978	0.957641	-0.0183368
chr7:100688515:100688592:clu_22561_-	0.0725212	0.391184	0.420706	0.0295221
chr7:100688515:100689302:clu_22561_-	0.321954	0.0213313	0.0294403	0.00810901
chr7:100688718:100689302:clu_22561_-	-0.0909791	0.34316	0.313392	-0.0297686
chr7:100688718:100694110:clu_22561_-	-0.148235	0.0078602	0.00677888	-0.00108132
chr7:100689555:100693937:clu_22561_-	-0.145783	0.036482	0.0315405	-0.00494155
chr7:100689555:100694110:clu_22561_-	-0.00947715	0.199982	0.198142	-0.00183969
chr7:100894252:100895802:clu_22562_-	-0.00868379	0.285162	0.278059	-0.00710314
chr7:100894252:100896059:clu_22562_-	0.248258	0.0805007	0.101492	0.0209916
chr7:100894252:100896380:clu_22562_-	-0.435654	0.0904775	0.0575645	-0.032913
chr7:100894252:100896553:clu_22562_-	0.0768341	0.170234	0.180813	0.0105797
chr7:100894255:100895802:clu_22562_-	0.044593	0.149177	0.153421	0.00424399
chr7:100894255:100896059:clu_22562_-	-0.030681	0.0362906	0.0346167	-0.00167388
chr7:100894255:100896380:clu_22562_-	-0.160285	0.0293927	0.0246289	-0.0047638
chr7:100894255:100896553:clu_22562_-	0.492341	0.0544348	0.0876019	0.0331672
chr7:100896452:100896553:clu_22562_-	-0.226723	0.104331	0.081802	-0.0225287
chr7:101014439:101015198:clu_22563_-	0.142886	0.535654	0.556646	0.0209915
chr7:101014439:101017415:clu_22563_-	-0.221236	0.0358076	0.0258543	-0.00995324
chr7:101015267:101017415:clu_22563_-	0.07835	0.428538	0.4175	-0.0110383
chr7:101164863:101164986:clu_22564_-	0.0199593	0.120875	0.122669	0.00179412
chr7:101164863:101165081:clu_22564_-	-0.0740785	0.00301748	0.00278742	-0.000230056
chr7:101164863:101165263:clu_22564_-	-0.0488366	0.00070707	0.00066986	-3.72109e-05
chr7:101164863:101165374:clu_22564_-	-0.00119291	0.793756	0.788678	-0.00507837
chr7:101164863:101167147:clu_22564_-	0.00079468	0.0416682	0.0414839	-0.000184217
chr7:101165034:101165374:clu_22564_-	-0.00547106	0.0027382	0.00270906	-2.91333e-05
chr7:101165593:101167147:clu_22564_-	0.106766	0.0352845	0.0390556	0.00377104
chr7:101166331:101167147:clu_22564_-	0.00205876	0.00195394	0.00194776	-6.1779e-06
chr7:101216020:101216163:clu_22567_-	-0.307584	0.923897	0.867766	-0.0561313
chr7:101216020:101216197:clu_22567_-	0.307584	0.0761026	0.132234	0.0561313
chr7:101240906:101244007:clu_22568_-	-0.0585266	0.498645	0.509999	0.0113539
chr7:101240906:101244898:clu_22568_-	-0.175689	0.0110036	0.0100099	-0.000993706
chr7:101240906:101244960:clu_22568_-	-0.0129097	0.0164591	0.0176195	0.00116046
chr7:101240906:101251895:clu_22568_-	-0.0984795	0.0365058	0.0358747	-0.000631097
chr7:101244136:101244960:clu_22568_-	0.454882	0.00174785	0.00298712	0.00123927
chr7:101244139:101244960:clu_22568_-	-0.109277	0.435638	0.423509	-0.0121288
chr7:101316542:101318124:clu_22569_-	-0.0148456	0.310117	0.304664	-0.0054526
chr7:101316542:101318956:clu_22569_-	0.0100977	0.0594934	0.0599235	0.000430161
chr7:101316542:101321671:clu_22569_-	-0.102134	0.0729562	0.0656825	-0.0072737
chr7:101318213:101318956:clu_22569_-	-0.0272311	0.256866	0.249244	-0.00762254
chr7:101318213:101321671:clu_22569_-	0.06705	0.0594494	0.0633885	0.00393908
chr7:101319032:101321671:clu_22569_-	0.0670626	0.241118	0.257098	0.0159796
chr7:101359946:101362361:clu_22570_-	-0.12773	0.93848	0.921972	-0.0165084
chr7:101359996:101362361:clu_22570_-	0.12773	0.0615196	0.078028	0.0165084
chr7:101566633:101568850:clu_22571_-	-0.0347477	0.684208	0.669003	-0.0152042
chr7:101567480:101568850:clu_22571_-	0.0347477	0.315792	0.330997	0.0152042
chr7:102488598:102490986:clu_22572_-	-0.081761	0.407094	0.390949	-0.0161455
chr7:102488598:102493116:clu_22572_-	0.155418	0.140538	0.171089	0.0305518
chr7:102491123:102493116:clu_22572_-	-0.0736572	0.452368	0.437962	-0.0144063
chr7:102541662:102543525:clu_22573_-	0.183868	0.0402496	0.0517528	0.0115032
chr7:102541662:102545303:clu_22573_-	0.318782	0.0160967	0.0236866	0.00758984
chr7:102541662:102566582:clu_22573_-	-0.225867	0.0158222	0.0135049	-0.00231724
chr7:102541662:102566997:clu_22573_-	-0.0776171	0.505608	0.500523	-0.00508454
chr7:102541662:102638714:clu_22573_-	-0.290702	0.0172452	0.0137955	-0.00344971
chr7:102545471:102566997:clu_22573_-	0.207963	0.0144938	0.0190905	0.00459675
chr7:102566736:102566997:clu_22573_-	-0.00927925	0.0236475	0.0250654	0.00141789
chr7:102637633:102638714:clu_22573_-	-0.107148	0.366837	0.352581	-0.0142562
chr7:102567083:102568010:clu_22574_-	0.152426	0.381862	0.438944	0.0570816
chr7:102567083:102569835:clu_22574_-	-0.149399	0.352161	0.299338	-0.0528228
chr7:102568184:102569835:clu_22574_-	-0.00302674	0.265977	0.261718	-0.0042588
chr7:102587770:102590159:clu_22575_-	-0.109552	0.39915	0.378076	-0.0210737
chr7:102587770:102592285:clu_22575_-	0.218942	0.143145	0.188314	0.0451691
chr7:102590296:102592285:clu_22575_-	-0.109391	0.457705	0.433609	-0.0240954
chr7:102640773:102642630:clu_22576_-	0.155665	0.0594079	0.0793835	0.0199756
chr7:102640773:102666077:clu_22576_-	-0.155665	0.940592	0.920616	-0.0199756
chr7:102666163:102667090:clu_22577_-	0.0706847	0.388071	0.41926	0.031189
chr7:102666163:102668915:clu_22577_-	-0.0981908	0.428996	0.391457	-0.0375392
chr7:102667264:102668915:clu_22577_-	0.0275061	0.182933	0.189284	0.00635022
chr7:102457981:102459604:clu_22578_-	0.122532	0.596183	0.578385	-0.0177978
chr7:102457981:102459608:clu_22578_-	0.281856	0.0673212	0.076592	0.00927074
chr7:102457981:102464714:clu_22578_-	-0.313405	0.0173674	0.0108955	-0.0064719
chr7:102459710:102464714:clu_22578_-	-0.326171	0.0265698	0.0164572	-0.0101126
chr7:102459801:102464714:clu_22578_-	0.235188	0.292559	0.31767	0.0251115
chr7:102509660:102510179:clu_22580_-	0.333898	0.977849	0.988516	0.0106671
chr7:102509685:102510179:clu_22580_-	-0.333898	0.0221509	0.0114837	-0.0106671
chr7:103120223:103128483:clu_22582_-	-0.333476	0.994338	0.989027	-0.00531062
chr7:103124607:103128483:clu_22582_-	0.333476	0.00566235	0.010973	0.00531062
chr7:103128792:103148811:clu_22583_-	-0.000177112	0.837198	0.837271	7.29557e-05
chr7:103128792:103148838:clu_22583_-	0.0888867	0.0114515	0.0125194	0.00106781
chr7:103128792:103148923:clu_22583_-	0.243078	0.0745342	0.0950688	0.0205346
chr7:103128792:103149279:clu_22583_-	-0.331788	0.0768164	0.055141	-0.0216753
chr7:103277638:103278245:clu_22585_-	0.527782	0.0273527	0.0533642	0.0260115
chr7:103277638:103279833:clu_22585_-	-0.16215	0.88587	0.866934	-0.0189364
chr7:103277638:103280138:clu_22585_-	-0.313766	0.0600596	0.0505071	-0.00955253
chr7:103278346:103279833:clu_22585_-	-0.0518661	0.0267176	0.029195	0.00247743
chr7:103326684:103327332:clu_22586_-	-0.192602	0.0780583	0.0646763	-0.013382
chr7:103326684:103327656:clu_22586_-	-0.00460716	0.86182	0.861763	-5.75872e-05
chr7:103327378:103327656:clu_22586_-	0.197209	0.0601214	0.073561	0.0134396
chr7:103341865:103344559:clu_22587_-	0.224367	0.0502327	0.0765045	0.0262718
chr7:103341954:103344559:clu_22587_-	-0.224367	0.949767	0.923496	-0.0262718
chr7:103472908:103478389:clu_22588_-	0.97684	0.424715	0.747821	0.323106
chr7:103472908:103482873:clu_22588_-	-0.345596	0.423001	0.198479	-0.224522
chr7:103478394:103482873:clu_22588_-	-0.631244	0.152284	0.0536998	-0.0985842
chr7:104136893:104141348:clu_22589_-	-0.309658	0.093543	0.0662193	-0.0273237
chr7:104136893:104161072:clu_22589_-	0.0550919	0.86354	0.880369	0.0168285
chr7:104141397:104161072:clu_22589_-	0.254566	0.0429166	0.0534118	0.0104953
chr7:104165282:104166772:clu_22590_-	0.140872	0.450928	0.470996	0.0200677
chr7:104165282:104168473:clu_22590_-	-0.221214	0.042268	0.0307376	-0.0115304
chr7:104166884:104168473:clu_22590_-	0.0803417	0.506804	0.498267	-0.00853728
chr7:104168525:104183943:clu_22591_-	-0.0631502	0.482845	0.478025	-0.00481915
chr7:104168525:104188251:clu_22591_-	0.124851	0.0454328	0.0542826	0.00884983
chr7:104184171:104188251:clu_22591_-	-0.0617007	0.471723	0.467692	-0.00403069
chr7:104200958:104204142:clu_22592_-	-0.0875214	0.678526	0.649436	-0.0290903
chr7:104200958:104207833:clu_22592_-	0.0446826	0.015024	0.0164123	0.00138834
chr7:104204234:104207833:clu_22592_-	0.0428388	0.30645	0.334151	0.0277019
chr7:105118022:105125782:clu_22593_-	0.0102687	0.0275587	0.0258133	-0.00174534
chr7:105118022:105126248:clu_22593_-	0.0976726	0.497884	0.508947	0.0110635
chr7:105125874:105126248:clu_22593_-	0.265315	0.00976549	0.0118044	0.00203894
chr7:105125874:105126993:clu_22593_-	-0.434046	0.0116515	0.00699852	-0.00465303
chr7:105126340:105126993:clu_22593_-	0.0607897	0.453141	0.446437	-0.00670405
chr7:105203785:105206401:clu_22594_-	-0.092979	0.00840143	0.00750785	-0.00089358
chr7:105203785:105268806:clu_22594_-	0.0161046	0.66958	0.667328	-0.00225215
chr7:105203785:105388648:clu_22594_-	-0.0432481	0.185695	0.174405	-0.0112894
chr7:105268869:105388648:clu_22594_-	0.120123	0.136324	0.150759	0.0144351
chr7:105388702:105388791:clu_22595_-	0.0228289	0.569182	0.580341	0.0111587
chr7:105388702:105389244:clu_22595_-	-0.0228289	0.430818	0.419659	-0.0111587
chr7:105145308:105146493:clu_22596_-	0.0603376	0.983024	0.984924	0.00190074
chr7:105145308:105146631:clu_22596_-	-0.0603376	0.0169763	0.0150756	-0.00190074
chr7:105468463:105470688:clu_22598_-	0.0923081	0.718401	0.754204	0.0358028
chr7:105468463:105470761:clu_22598_-	-0.0923081	0.281599	0.245796	-0.0358028
chr7:105607890:105610529:clu_22599_-	0.297099	0.101393	0.169716	0.0683227
chr7:105607893:105610529:clu_22599_-	-0.297099	0.898607	0.830284	-0.0683227
chr7:105610603:105613862:clu_22600_-	0.0406251	0.902441	0.909365	0.00692315
chr7:105610603:105614138:clu_22600_-	-0.0406251	0.0975586	0.0906354	-0.00692315
chr7:105614816:105617792:clu_22601_-	-0.134696	0.0836798	0.0755793	-0.00810055
chr7:105614816:105620200:clu_22601_-	-0.139079	0.697829	0.62752	-0.0703093
chr7:105618097:105620200:clu_22601_-	0.273774	0.218491	0.296901	0.0784099
chr7:105638609:105639487:clu_22602_-	0.0130446	0.578448	0.559547	-0.0189008
chr7:105638609:105642838:clu_22602_-	-0.117051	0.0293009	0.0248859	-0.004415
chr7:105639569:105642838:clu_22602_-	0.104007	0.392251	0.415567	0.0233158
chr7:105665288:105788604:clu_22603_-	-0.165773	0.798733	0.740169	-0.0585638
chr7:105761463:105788604:clu_22603_-	0.165773	0.201267	0.259831	0.0585638
chr7:106093137:106096293:clu_22604_-	0.247394	0.154642	0.227143	0.0725014
chr7:106093137:106097690:clu_22604_-	-0.305705	0.687176	0.580542	-0.106634
chr7:106096302:106097690:clu_22604_-	0.0583107	0.158182	0.192315	0.0341328
chr7:106277179:106284348:clu_22605_-	-0.069397	0.0233039	0.0203453	-0.00295857
chr7:106277179:106284828:clu_22605_-	0.069397	0.976696	0.979655	0.00295857
chr7:107203630:107208015:clu_22607_-	-0.0102127	0.0225397	0.0215881	-0.000951666
chr7:107203630:107210526:clu_22607_-	0.0353691	0.953016	0.955347	0.00233099
chr7:107208055:107210526:clu_22607_-	-0.0251564	0.0244441	0.0230647	-0.00137933
chr7:107248499:107253048:clu_22608_-	-0.0800587	0.046558	0.0399446	-0.00661338
chr7:107248499:107256732:clu_22608_-	0.0800587	0.953442	0.960055	0.00661338
chr7:107527357:107543287:clu_22609_-	-0.0188113	0.0299191	0.0320323	0.00211315
chr7:107527357:107548111:clu_22609_-	-0.0943917	0.948356	0.941426	-0.00693005
chr7:107543309:107548111:clu_22609_-	0.113203	0.0217251	0.026542	0.0048169
chr7:107412632:107527237:clu_22610_-	0.102669	0.968816	0.974457	0.00564069
chr7:107459788:107527237:clu_22610_-	-0.102669	0.0311835	0.0255428	-0.00564069
chr7:107654233:107655096:clu_22611_-	-0.0463235	0.0470576	0.0435568	-0.00350074
chr7:107654233:107661602:clu_22611_-	0.00650701	0.149935	0.146309	-0.00362507
chr7:107660206:107661602:clu_22611_-	0.0398165	0.803008	0.810134	0.00712581
chr7:107661758:107662024:clu_22612_-	-0.0547308	0.569079	0.542059	-0.0270204
chr7:107661822:107662024:clu_22612_-	0.0547308	0.430921	0.457941	0.0270204
chr7:107935656:107936279:clu_22613_-	-0.0403922	0.0796585	0.0774553	-0.00220318
chr7:107935656:107937093:clu_22613_-	-0.0190512	0.81734	0.811877	-0.00546303
chr7:107936373:107937093:clu_22613_-	0.0594434	0.103002	0.110668	0.0076662
chr7:107994960:107998357:clu_22614_-	-0.0209515	0.396663	0.333639	-0.0630235
chr7:107994960:108001558:clu_22614_-	-0.247363	0.0250727	0.0168162	-0.00825653
chr7:107998492:108001558:clu_22614_-	0.268315	0.578265	0.649545	0.0712801
chr7:108150147:108156387:clu_22615_-	-0.0180178	0.0139518	0.0155355	0.00158372
chr7:108150147:108159463:clu_22615_-	-0.131021	0.974204	0.968878	-0.00532614
chr7:108156448:108159463:clu_22615_-	0.149039	0.011844	0.0155865	0.00374242
chr7:108160492:108166921:clu_22616_-	4.02077e-05	0.106341	0.0961823	-0.0101586
chr7:108160492:108175322:clu_22616_-	0.159872	0.221994	0.235586	0.0135925
chr7:108160492:108176430:clu_22616_-	-0.21972	0.0749052	0.0543834	-0.0205218
chr7:108167073:108168277:clu_22616_-	0.0463713	0.0701054	0.0664152	-0.00369017
chr7:108167073:108175322:clu_22616_-	0.0107245	0.0138539	0.0126651	-0.00118885
chr7:108168402:108175322:clu_22616_-	0.136488	0.138547	0.143631	0.00508475
chr7:108168402:108176430:clu_22616_-	-0.250587	0.0173436	0.0122092	-0.00513439
chr7:108175357:108176421:clu_22616_-	-0.0750714	0.0473546	0.0397317	-0.00762296
chr7:108175357:108176430:clu_22616_-	0.191882	0.309556	0.339196	0.0296396
chr7:108189746:108191254:clu_22617_-	0.137163	0.461544	0.474436	0.0128929
chr7:108189746:108191729:clu_22617_-	-0.280787	0.0880969	0.0596228	-0.028474
chr7:108191283:108191729:clu_22617_-	0.143624	0.45036	0.465941	0.0155812
chr7:108234688:108237752:clu_22618_-	0.150523	0.449334	0.461015	0.0116802
chr7:108234688:108239959:clu_22618_-	-0.305367	0.0748292	0.048666	-0.0261632
chr7:108237769:108239959:clu_22618_-	0.154844	0.475836	0.490319	0.014483
chr7:108240170:108312665:clu_22619_-	-0.0246967	0.979495	0.978479	-0.0010159
chr7:108298016:108312665:clu_22619_-	0.0246967	0.0205051	0.021521	0.0010159
chr7:108312731:108328421:clu_22620_-	0.0391543	0.0175807	0.0171869	-0.000393814
chr7:108312731:108399436:clu_22620_-	0.0660236	0.958655	0.962704	0.0040485
chr7:108314052:108399436:clu_22620_-	-0.105178	0.0237642	0.0201095	-0.00365468
chr7:108399593:108401416:clu_22621_-	-0.0195154	0.0251885	0.0242477	-0.00094081
chr7:108399593:108456243:clu_22621_-	0.0195154	0.974812	0.975752	0.00094081
chr7:108223836:108225645:clu_22623_-	0.24031	0.34817	0.323376	-0.0247941
chr7:108223836:108225648:clu_22623_-	-0.943167	0.0107224	0.00304952	-0.0076729
chr7:108223836:108226208:clu_22623_-	0.414439	0.372647	0.411943	0.039296
chr7:108225701:108226208:clu_22623_-	0.288418	0.268461	0.261632	-0.00682906
chr7:108479379:108487759:clu_22624_-	-0.00974134	0.923995	0.922616	-0.00137958
chr7:108479379:108487945:clu_22624_-	0.00974134	0.0760046	0.0773842	0.00137958
chr7:108515447:108521476:clu_22625_-	-0.530956	0.0321321	0.0206951	-0.0114369
chr7:108515447:108526029:clu_22625_-	0.100473	0.0567193	0.0686888	0.0119695
chr7:108515574:108518190:clu_22625_-	0.70674	0.00615925	0.0136767	0.00751746
chr7:108515574:108521476:clu_22625_-	-0.0374368	0.214247	0.226035	0.0117885
chr7:108515574:108526029:clu_22625_-	-0.145464	0.359551	0.340492	-0.0190589
chr7:108521521:108526029:clu_22625_-	-0.0933561	0.331192	0.330413	-0.000779603
chr7:108565105:108565830:clu_22626_-	-0.115132	0.455964	0.478078	0.0221137
chr7:108565105:108565952:clu_22626_-	-0.133503	0.0764427	0.0786912	0.00224845
chr7:108565105:108569490:clu_22626_-	0.0586851	0.0529741	0.0660876	0.0131134
chr7:108566022:108569099:clu_22626_-	0.484394	0.0133356	0.0254655	0.0121299
chr7:108566022:108569490:clu_22626_-	-0.294444	0.401283	0.351678	-0.0496055
chr7:111728720:111732226:clu_22628_-	0.0368148	0.394876	0.384744	-0.0101316
chr7:111728720:111735054:clu_22628_-	-0.172802	0.00348591	0.00275418	-0.00073173
chr7:111728720:111736917:clu_22628_-	-0.1323	0.013934	0.0114641	-0.00246985
chr7:111732287:111735054:clu_22628_-	0.114346	0.198261	0.208747	0.0104861
chr7:111732287:111736917:clu_22628_-	0.169316	0.171302	0.190554	0.0192523
chr7:111735167:111736917:clu_22628_-	-0.0153756	0.218141	0.201736	-0.0164052
chr7:111739477:111741094:clu_22629_-	0.0689049	0.929618	0.938118	0.00849993
chr7:111739477:111741148:clu_22629_-	-0.0689049	0.0703816	0.0618817	-0.00849993
chr7:111741661:111742013:clu_22630_-	0.249708	0.564996	0.555679	-0.0093162
chr7:111741661:111746334:clu_22630_-	-0.547279	0.00762258	0.00337873	-0.00424384
chr7:111742132:111746334:clu_22630_-	0.29757	0.427382	0.440942	0.01356
chr7:111778369:111782864:clu_22631_-	-0.195606	0.601968	0.627896	0.025928
chr7:111778369:111783857:clu_22631_-	0.525276	0.00731634	0.0156922	0.00837584
chr7:111782924:111783857:clu_22631_-	-0.32967	0.390716	0.356412	-0.0343039
chr7:111783952:111784097:clu_22632_-	0.0260326	0.33214	0.353796	0.0216559
chr7:111783952:111784384:clu_22632_-	0.124846	0.0615414	0.0723624	0.010821
chr7:111783952:111788662:clu_22632_-	-0.312246	0.211305	0.160483	-0.0508221
chr7:111784123:111784384:clu_22632_-	0.16292	0.0217982	0.0266257	0.00482753
chr7:111784123:111788662:clu_22632_-	-0.00155185	0.373215	0.386733	0.0135177
chr7:111872564:111877030:clu_22633_-	0.0242842	0.445373	0.462923	0.0175505
chr7:111872564:111895612:clu_22633_-	0.0235755	0.0100358	0.0104239	0.000388082
chr7:111877186:111895612:clu_22633_-	-0.0478596	0.544591	0.526653	-0.0179385
chr7:112004131:112205373:clu_22634_-	0.222706	0.0135845	0.016455	0.00287053
chr7:112004131:112205498:clu_22634_-	-0.255795	0.0196022	0.0147146	-0.00488756
chr7:112004131:112206102:clu_22634_-	0.0330884	0.966813	0.96883	0.00201703
chr7:113084891:113085992:clu_22635_-	0.172725	0.588335	0.630627	0.0422928
chr7:113084891:113086322:clu_22635_-	0.546699	0.042317	0.0659293	0.0236122
chr7:113086106:113086322:clu_22635_-	-0.085954	0.182814	0.151292	-0.0315224
chr7:113086109:113086322:clu_22635_-	-0.00599148	0.150216	0.134663	-0.0155528
chr7:113086109:113087440:clu_22635_-	-0.627478	0.0363182	0.0174884	-0.0188299
chr7:117735421:117745831:clu_22636_-	0.256605	0.955563	0.972918	0.0173552
chr7:117736642:117745831:clu_22636_-	-0.256605	0.0444371	0.0270819	-0.0173552
chr7:117746099:117756555:clu_22637_-	0.316839	0.938337	0.966304	0.0279671
chr7:117755574:117756555:clu_22637_-	-0.316839	0.0616628	0.0336958	-0.0279671
chr7:117760710:117767059:clu_22638_-	0.0211385	0.453332	0.468595	0.0152635
chr7:117760710:117777511:clu_22638_-	0.0214521	0.0189969	0.0196427	0.000645777
chr7:117767176:117777511:clu_22638_-	-0.0425906	0.527671	0.511762	-0.0159093
chr7:117784454:117786386:clu_22639_-	0.665809	0.0462219	0.0724982	0.0262763
chr7:117784454:117791128:clu_22639_-	-1.27251	0.136323	0.0307784	-0.105544
chr7:117784454:117791291:clu_22639_-	0.30909	0.757463	0.83161	0.0741472
chr7:117786425:117791291:clu_22639_-	0.297614	0.0599924	0.0651134	0.005121
chr7:122345681:122360788:clu_22641_-	0.177621	0.321221	0.339804	0.018583
chr7:122345681:122379368:clu_22641_-	-0.112252	0.0234343	0.0185518	-0.00488249
chr7:122361013:122379368:clu_22641_-	0.185593	0.228926	0.244108	0.015182
chr7:122361013:122387026:clu_22641_-	-0.139859	0.00461913	0.00355718	-0.00106196
chr7:122379442:122386295:clu_22641_-	-0.0943916	0.0104387	0.00841272	-0.00202595
chr7:122379442:122387026:clu_22641_-	0.0600229	0.400438	0.376607	-0.0238315
chr7:122386309:122387026:clu_22641_-	-0.0767342	0.0109224	0.00895937	-0.00196302
chr7:122388738:122393196:clu_22642_-	0.0927013	0.466376	0.470564	0.00418846
chr7:122388738:122393441:clu_22642_-	-0.217333	0.0876677	0.0648748	-0.0227928
chr7:122393315:122393441:clu_22642_-	0.124632	0.445956	0.464561	0.0186044
chr7:122407696:122414068:clu_22643_-	-0.0159628	0.449383	0.4432	-0.00618303
chr7:122407696:122416061:clu_22643_-	0.00675632	0.0333301	0.0336268	0.000296774
chr7:122414076:122416061:clu_22643_-	0.00920648	0.517287	0.523173	0.00588625
chr7:122416164:122436360:clu_22644_-	-0.0243305	0.467617	0.458451	-0.00916599
chr7:122416164:122438341:clu_22644_-	0.0116959	0.055968	0.0568838	0.000915789
chr7:122436380:122438341:clu_22644_-	0.0126346	0.476415	0.484665	0.0082502
chr7:122474517:122480852:clu_22645_-	0.257799	0.520516	0.522784	0.00226807
chr7:122474517:122490081:clu_22645_-	-0.543748	0.0310866	0.0140073	-0.0170793
chr7:122480860:122490081:clu_22645_-	0.285949	0.448397	0.463208	0.0148112
chr7:122615299:122621481:clu_22646_-	0.214045	0.970712	0.980715	0.0100028
chr7:122617530:122621481:clu_22646_-	-0.214045	0.0292882	0.0192854	-0.0100028
chr7:123512344:123534492:clu_22648_-	0.0329131	0.00191133	0.0024047	0.000493369
chr7:123512344:123550470:clu_22648_-	0.515684	0.000325196	0.000663033	0.000337837
chr7:123545676:123550470:clu_22648_-	-0.213909	0.379985	0.373507	-0.00647867
chr7:123545676:123557404:clu_22648_-	-0.32512	0.0075587	0.00664784	-0.000910861
chr7:123550586:123551368:clu_22648_-	-0.0451474	0.00407271	0.00473923	0.000666515
chr7:123550586:123557404:clu_22648_-	-0.192853	0.415425	0.417031	0.00160636
chr7:123550586:123557775:clu_22648_-	-0.0881247	0.00228244	0.00254424	0.000261802
chr7:123551576:123557404:clu_22648_-	0.500339	0.00157945	0.00317125	0.0015918
chr7:123557448:123557775:clu_22648_-	-0.183782	0.18686	0.189292	0.00243185
chr7:123542220:123544735:clu_22649_-	0.456872	0.00127681	0.00296622	0.00168941
chr7:123542220:123545611:clu_22649_-	-0.388434	0.996903	0.994533	-0.00237
chr7:123544761:123545611:clu_22649_-	-0.068438	0.0018205	0.00250109	0.000680589
chr7:124827305:124829254:clu_22650_-	-0.0492271	0.47763	0.515563	0.0379326
chr7:124827305:124835279:clu_22650_-	0.347914	0.0589443	0.0946472	0.0357029
chr7:124829342:124835279:clu_22650_-	-0.298687	0.463425	0.38979	-0.0736356
chr7:124863640:124870911:clu_22651_-	-0.269709	0.451205	0.402633	-0.048572
chr7:124863640:124892266:clu_22651_-	0.473288	0.080395	0.150815	0.0704197
chr7:124871041:124892266:clu_22651_-	-0.203579	0.4684	0.446553	-0.0218478
chr7:126439168:126446071:clu_22653_-	0.127419	0.42288	0.485973	0.0630926
chr7:126439168:126446126:clu_22653_-	-0.127419	0.57712	0.514027	-0.0630926
chr7:127348043:127373342:clu_22655_-	0.147049	0.714801	0.770814	0.0560135
chr7:127371814:127373342:clu_22655_-	-0.147049	0.285199	0.229186	-0.0560135
chr7:127391615:127392060:clu_22657_-	-0.0501305	0.887991	0.877625	-0.0103668
chr7:127391615:127392065:clu_22657_-	0.0501305	0.112009	0.122375	0.0103668
chr7:128030622:128030913:clu_22658_-	0.397802	0.0066075	0.0145241	0.00791659
chr7:128030740:128030913:clu_22658_-	-0.397802	0.993393	0.985476	-0.00791659
chr7:128281152:128313175:clu_22659_-	-0.281115	0.0699356	0.0447749	-0.0251607
chr7:128281873:128313175:clu_22659_-	0.0848194	0.0421427	0.0389029	-0.00323978
chr7:128310931:128313175:clu_22659_-	0.196296	0.887922	0.916322	0.0284005
chr7:128315020:128317659:clu_22660_-	-0.0241858	0.480361	0.522448	0.0420866
chr7:128315020:128317957:clu_22660_-	0.239956	0.0210686	0.0298418	0.00877327
chr7:128317733:128317957:clu_22660_-	-0.215771	0.49857	0.447711	-0.0508599
chr7:128393028:128393722:clu_22662_-	0.15894	0.0605104	0.0812861	0.0207757
chr7:128393028:128394278:clu_22662_-	-0.172536	0.874956	0.84375	-0.0312056
chr7:128393738:128394278:clu_22662_-	0.0135956	0.0645339	0.0749637	0.0104299
chr7:128400182:128400333:clu_22663_-	0.111016	0.970045	0.975866	0.00582033
chr7:128400204:128400333:clu_22663_-	-0.111016	0.0299545	0.0241342	-0.00582033
chr7:129017056:129017957:clu_22665_-	-0.0228018	0.500859	0.48505	-0.0158092
chr7:129017056:129054651:clu_22665_-	0.441308	0.00571964	0.00881048	0.00309085
chr7:129018157:129019871:clu_22665_-	-0.132061	0.0221944	0.0192692	-0.00292521
chr7:129018157:129041557:clu_22665_-	-0.330988	0.0301609	0.0214621	-0.00869882
chr7:129018157:129054651:clu_22665_-	0.0637997	0.398402	0.42073	0.0223274
chr7:129019995:129054651:clu_22665_-	-0.156065	0.0131352	0.0111335	-0.0020017
chr7:129041717:129054651:clu_22665_-	0.136808	0.0295286	0.0335453	0.00401668
chr7:129839275:129857511:clu_22666_-	0.337896	0.007513	0.0101981	0.00268505
chr7:129839335:129857511:clu_22666_-	0.000672248	0.600391	0.581679	-0.0187119
chr7:129839335:129879568:clu_22666_-	-0.424652	0.0133276	0.0084389	-0.00488872
chr7:129858941:129879568:clu_22666_-	0.0860837	0.378768	0.399684	0.0209156
chr7:130024377:130026158:clu_22667_-	0.169396	0.0426483	0.0588344	0.0161861
chr7:130024506:130026158:clu_22667_-	-0.169396	0.957352	0.941166	-0.0161861
chr7:130175609:130178402:clu_22668_-	0.160975	0.477464	0.500814	0.0233499
chr7:130175609:130181623:clu_22668_-	-0.261869	0.0563806	0.0387459	-0.0176346
chr7:130178527:130181623:clu_22668_-	0.100894	0.466156	0.46044	-0.00571523
chr7:130399039:130400039:clu_22669_-	-0.0310707	0.527585	0.517164	-0.0104209
chr7:130399039:130400707:clu_22669_-	0.0226249	0.074585	0.0771449	0.00255989
chr7:130400254:130400707:clu_22669_-	0.00844589	0.39783	0.405691	0.00786098
chr7:130416966:130427955:clu_22670_-	0.10391	0.941908	0.952289	0.0103807
chr7:130426759:130427955:clu_22670_-	-0.10391	0.0580918	0.0477111	-0.0103807
chr7:130667534:130668283:clu_22671_-	-0.150625	0.0491141	0.0368094	-0.0123047
chr7:130667534:130668632:clu_22671_-	0.150625	0.950886	0.963191	0.0123047
chr7:130884396:130912110:clu_22672_-	-0.0209332	0.0814125	0.0827222	0.00130963
chr7:130884396:130945720:clu_22672_-	-0.190238	0.145974	0.125222	-0.0207528
chr7:130912152:130941413:clu_22672_-	-0.0462088	0.0584839	0.0579416	-0.00054238
chr7:130912152:130945720:clu_22672_-	0.393703	0.0482396	0.0742007	0.0259612
chr7:130941858:130945720:clu_22672_-	0.389799	0.0668168	0.102375	0.0355585
chr7:130942359:130945720:clu_22672_-	-0.437117	0.039826	0.0266902	-0.0131359
chr7:130944889:130945720:clu_22672_-	-0.0890057	0.559247	0.530848	-0.0283983
chr7:130945835:130959869:clu_22673_-	-0.011253	0.0693721	0.0682699	-0.0011022
chr7:130945835:130967389:clu_22673_-	-0.552207	0.024517	0.0140469	-0.0104702
chr7:130945835:130978508:clu_22673_-	0.277459	0.122222	0.160539	0.0383167
chr7:130945835:130984053:clu_22673_-	-0.0882687	0.598955	0.545747	-0.0532083
chr7:130959970:130984053:clu_22673_-	0.250588	0.0204127	0.0261012	0.00568853
chr7:130978528:130984053:clu_22673_-	0.123681	0.164521	0.185296	0.0207754
chr7:130984109:131002197:clu_22674_-	0.233354	0.0273233	0.0351726	0.00784935
chr7:130984109:131009709:clu_22674_-	-0.25039	0.00990306	0.00785876	-0.0020443
chr7:130984109:131052425:clu_22674_-	-0.0503808	0.50561	0.490075	-0.0155344
chr7:130984109:131107720:clu_22674_-	-0.143419	0.019455	0.0171819	-0.00227305
chr7:131002320:131052425:clu_22674_-	0.260711	0.0265505	0.0351258	0.00857525
chr7:131009778:131052425:clu_22674_-	-0.170643	0.0129093	0.0110948	-0.00181446
chr7:131052555:131106545:clu_22674_-	0.134304	0.018659	0.0217542	0.00309521
chr7:131052555:131107720:clu_22674_-	-0.0135362	0.37959	0.381737	0.0021464
chr7:131504505:131505868:clu_22676_-	0.0412759	0.107266	0.115431	0.00816523
chr7:131504508:131505868:clu_22676_-	-0.0412759	0.892734	0.884569	-0.00816523
chr7:131509585:131510236:clu_22677_-	-0.0231778	0.157664	0.178935	0.0212712
chr7:131509585:131510828:clu_22677_-	-0.103746	0.637038	0.667019	0.029981
chr7:131510328:131510828:clu_22677_-	0.635932	0.00716056	0.0157094	0.00854879
chr7:131510331:131510828:clu_22677_-	-0.509008	0.198137	0.138336	-0.0598011
chr7:132168572:132174778:clu_22678_-	-0.0683932	0.987364	0.985539	-0.00182544
chr7:132173869:132174778:clu_22678_-	0.0683932	0.012636	0.0144614	0.00182544
chr7:132198636:132202646:clu_22679_-	0.0721735	0.385462	0.405244	0.0197824
chr7:132198636:132210943:clu_22679_-	-0.191088	0.00434194	0.00350822	-0.000833724
chr7:132203419:132210943:clu_22679_-	0.00288512	0.252937	0.248117	-0.00482016
chr7:132203419:132223527:clu_22679_-	0.136015	0.00373076	0.00418079	0.000450034
chr7:132211143:132223527:clu_22679_-	-0.0199859	0.353528	0.338949	-0.0145785
chr7:132508776:132576422:clu_22680_-	-0.0518449	0.142776	0.122148	-0.0206284
chr7:132508779:132545219:clu_22680_-	0.3189	0.0219213	0.0271712	0.00524987
chr7:132508779:132576422:clu_22680_-	0.128751	0.805141	0.825151	0.0200102
chr7:132508779:132765991:clu_22680_-	-0.709921	0.0147703	0.00654364	-0.00822662
chr7:132545308:132576422:clu_22680_-	0.314115	0.015391	0.0189859	0.0035949
chr7:132885745:132886974:clu_22681_-	0.144267	0.436937	0.458087	0.0211502
chr7:132885745:132975169:clu_22681_-	-0.304249	0.146023	0.0977602	-0.0482626
chr7:132886988:132975169:clu_22681_-	0.159982	0.417041	0.444153	0.0271124
chr7:134451753:134458997:clu_22682_-	-0.032794	0.986618	0.985724	-0.000894157
chr7:134451753:134459122:clu_22682_-	0.032794	0.0133818	0.0142759	0.000894157
chr7:135094582:135121080:clu_22683_-	-0.402072	0.0814305	0.0485881	-0.0328424
chr7:135094582:135167732:clu_22683_-	0.258574	0.0447977	0.0517504	0.00695271
chr7:135166871:135167732:clu_22683_-	0.143498	0.873772	0.899662	0.0258897
chr7:135167807:135168749:clu_22684_-	0.0175386	0.719489	0.728435	0.00894589
chr7:135167807:135168786:clu_22684_-	-0.113839	0.171988	0.152689	-0.0192988
chr7:135167807:135168969:clu_22684_-	0.0963	0.108523	0.118876	0.010353
chr7:135169060:135170399:clu_22685_-	0.0631851	0.661817	0.689498	0.0276807
chr7:135169060:135170652:clu_22685_-	-0.0631851	0.338183	0.310502	-0.0276807
chr7:135193399:135193578:clu_22686_-	-0.223729	0.954572	0.930712	-0.02386
chr7:135193477:135193578:clu_22686_-	0.223729	0.0454277	0.0692877	0.02386
chr7:135196337:135197044:clu_22687_-	0.0936054	0.0322007	0.0385745	0.0063738
chr7:135196337:135197993:clu_22687_-	-0.0936054	0.967799	0.961425	-0.0063738
chr7:135363186:135363854:clu_22689_-	0.0448573	0.334955	0.349948	0.0149928
chr7:135363186:135393918:clu_22689_-	-0.0205487	0.196796	0.192587	-0.0042087
chr7:135364066:135393918:clu_22689_-	0.0316143	0.17539	0.18083	0.00543992
chr7:135388894:135393918:clu_22689_-	-0.0559229	0.292859	0.276635	-0.016224
chr7:135398226:135410515:clu_22690_-	-0.0374824	0.320638	0.304532	-0.0161054
chr7:135398226:135410524:clu_22690_-	0.0374824	0.679362	0.695468	0.0161054
chr7:135438423:135509071:clu_22691_-	0.386982	0.0208099	0.044052	0.0232421
chr7:135438423:135509889:clu_22691_-	-0.386982	0.97919	0.955948	-0.0232421
chr7:137228072:137251230:clu_22692_-	-0.00847916	0.117712	0.115962	-0.00174984
chr7:137228075:137251230:clu_22692_-	0.00847916	0.882288	0.884038	0.00174984
chr7:137254974:137292140:clu_22693_-	0.785683	0.00273882	0.0130463	0.0103075
chr7:137254974:137343439:clu_22693_-	-0.785683	0.997261	0.986954	-0.0103075
chr7:137463611:137465335:clu_22694_-	0.00081163	0.0437851	0.0403626	-0.00342251
chr7:137463611:137465908:clu_22694_-	0.0925254	0.918285	0.927814	0.00952907
chr7:137465545:137465908:clu_22694_-	-0.093337	0.0379301	0.0318235	-0.00610656
chr7:137469619:137485374:clu_22695_-	-0.0348804	0.295723	0.288278	-0.00744427
chr7:137469619:137487610:clu_22695_-	0.0120534	0.0169936	0.0173618	0.000368249
chr7:137469619:137521866:clu_22695_-	0.00768841	0.019705	0.0200443	0.000339319
chr7:137485418:137487610:clu_22695_-	-0.0120253	0.310677	0.309858	-0.000819212
chr7:137485449:137487610:clu_22695_-	-0.00766102	0.00491029	0.00491876	8.47252e-06
chr7:137487689:137493783:clu_22695_-	0.0133808	0.01621	0.0165832	0.000373265
chr7:137487689:137521866:clu_22695_-	0.0118825	0.317395	0.324218	0.0068225
chr7:137493836:137521866:clu_22695_-	0.00956161	0.0183861	0.0187378	0.000351675
chr7:137521966:137545900:clu_22696_-	0.0175683	0.0664752	0.0625676	-0.00390761
chr7:137521966:137552369:clu_22696_-	0.0975861	0.859756	0.87663	0.0168739
chr7:137545962:137552369:clu_22696_-	-0.115154	0.0737688	0.0608026	-0.0129663
chr7:137609609:137609879:clu_22697_-	-0.365503	0.0845251	0.0661618	-0.0183633
chr7:137609609:137612283:clu_22697_-	0.819378	0.010554	0.0270163	0.0164623
chr7:137609609:137612366:clu_22697_-	-0.684787	0.0218377	0.0124212	-0.00941644
chr7:137609609:137619824:clu_22697_-	-0.132242	0.811498	0.802071	-0.0094266
chr7:137609609:137619839:clu_22697_-	0.0785069	0.0537703	0.0656138	0.0118435
chr7:137612404:137619824:clu_22697_-	0.284647	0.017815	0.0267155	0.00890054
chr7:137656540:137678557:clu_22698_-	0.0384741	0.961835	0.964562	0.0027264
chr7:137676644:137678557:clu_22698_-	-0.0384741	0.0381649	0.0354384	-0.0027264
chr7:137578325:137581801:clu_22699_-	-0.0614237	0.103981	0.0930796	-0.0109015
chr7:137578325:137581850:clu_22699_-	0.0614237	0.896019	0.90692	0.0109015
chr7:137585346:137587097:clu_22700_-	0.116995	0.485545	0.485838	0.000292863
chr7:137585346:137597847:clu_22700_-	-0.236492	0.00630068	0.00442722	-0.00187345
chr7:137587210:137597847:clu_22700_-	0.119497	0.508154	0.509735	0.00158059
chr7:137597907:137599782:clu_22701_-	-0.342249	0.00682622	0.00345445	-0.00337178
chr7:137597907:137599823:clu_22701_-	0.342249	0.993174	0.996546	0.00337178
chr7:137609061:137609535:clu_22702_-	-0.00797087	0.0455386	0.0448507	-0.000687908
chr7:137609064:137609535:clu_22702_-	0.00797087	0.954461	0.955149	0.000687908
chr7:137678652:137687743:clu_22703_-	0.09248	0.0252345	0.0245003	-0.000734193
chr7:137678652:137689894:clu_22703_-	0.108542	0.49658	0.489939	-0.00664123
chr7:137678652:137846462:clu_22703_-	0.0273832	0.0655808	0.0596599	-0.00592092
chr7:137687870:137689894:clu_22703_-	0.489664	0.0230882	0.0333474	0.0102592
chr7:137690002:137774595:clu_22703_-	-0.234398	0.0173511	0.012149	-0.00520203
chr7:137690002:137843388:clu_22703_-	-0.192071	0.0238352	0.0174107	-0.00642449
chr7:137690002:137846462:clu_22703_-	0.198091	0.324341	0.349981	0.0256403
chr7:137843462:137846462:clu_22703_-	-0.489691	0.0239889	0.0130123	-0.0109766
chr7:138838112:138840133:clu_22704_-	-0.0724962	0.769628	0.742923	-0.0267045
chr7:138838160:138840133:clu_22704_-	0.0724962	0.230372	0.257077	0.0267045
chr7:139575288:139575856:clu_22706_-	-0.115244	0.0127611	0.0116024	-0.00115873
chr7:139575288:139583817:clu_22706_-	-0.0196883	0.982458	0.982816	0.000357312
chr7:139575976:139583817:clu_22706_-	0.134932	0.00478061	0.00558202	0.000801417
chr7:139604220:139613202:clu_22708_-	-0.0242159	0.0520019	0.0452628	-0.00673905
chr7:139604223:139613202:clu_22708_-	0.115037	0.51224	0.512476	0.000235516
chr7:139604223:139620401:clu_22708_-	0.147808	0.0025013	0.00258582	8.45158e-05
chr7:139614412:139620401:clu_22708_-	0.159605	0.343339	0.359152	0.015813
chr7:139614493:139620401:clu_22708_-	0.0229073	0.0852787	0.0778088	-0.00746992
chr7:139619237:139620401:clu_22708_-	-0.421142	0.00463898	0.00271495	-0.00192403
chr7:139717015:139741649:clu_22709_-	0.173365	0.0145532	0.0204612	0.00590796
chr7:139717015:139777605:clu_22709_-	-0.173365	0.985447	0.979539	-0.00590796
chr7:140348767:140351273:clu_22710_-	0.260544	0.327746	0.357911	0.0301643
chr7:140348767:140355668:clu_22710_-	0.376996	0.0150824	0.0185047	0.00342227
chr7:140351451:140352062:clu_22710_-	0.0397145	0.297461	0.260472	-0.0369886
chr7:140351451:140355668:clu_22710_-	-1.47757	0.0237253	0.00455614	-0.0191692
chr7:140351969:140352062:clu_22710_-	0.416829	0.0286466	0.036575	0.00792835
chr7:140352146:140355668:clu_22710_-	0.220938	0.29709	0.311835	0.0147444
chr7:140352181:140355668:clu_22710_-	0.162545	0.0102481	0.0101466	-0.000101519
chr7:140369682:140379214:clu_22711_-	-0.260437	0.0644457	0.0393093	-0.0251364
chr7:140369682:140380282:clu_22711_-	0.260437	0.935554	0.960691	0.0251364
chr7:140455233:140455790:clu_22712_-	-0.0404957	0.965603	0.962809	-0.0027939
chr7:140455233:140455857:clu_22712_-	0.0404957	0.0343975	0.0371914	0.0027939
chr7:140456866:140459007:clu_22713_-	-0.311816	0.570641	0.505074	-0.0655665
chr7:140456866:140471883:clu_22713_-	-0.623666	0.00537374	0.00348204	-0.00189169
chr7:140459908:140471883:clu_22713_-	0.616536	0.00138769	0.00310786	0.00172017
chr7:140459936:140471883:clu_22713_-	-0.0491538	0.419347	0.482657	0.0633101
chr7:140465469:140471883:clu_22713_-	0.3681	0.00325061	0.00567859	0.00242799
chr7:140472011:140474381:clu_22714_-	0.545456	0.014216	0.030483	0.016267
chr7:140472011:140478600:clu_22714_-	-0.338004	0.210909	0.186937	-0.0239723
chr7:140472011:140479160:clu_22714_-	-0.207452	0.774875	0.78258	0.00770529
chr7:140574005:140585589:clu_22715_-	0.0010834	0.0772893	0.077444	0.000154668
chr7:140574008:140585589:clu_22715_-	-0.0010834	0.922711	0.922556	-0.000154668
chr7:140602542:140605705:clu_22716_-	0.16158	0.254699	0.303371	0.0486725
chr7:140602542:140640504:clu_22716_-	-0.0808755	0.556341	0.519986	-0.0363549
chr7:140605806:140640504:clu_22716_-	-0.0807042	0.18896	0.176642	-0.0123176
chr7:140726516:140734617:clu_22717_-	0.101514	0.32022	0.331927	0.0117071
chr7:140726516:140739812:clu_22717_-	-0.156361	0.0235339	0.0188492	-0.00468463
chr7:140734770:140739812:clu_22717_-	0.0548478	0.656246	0.649224	-0.00702246
chr7:140749418:140753275:clu_22718_-	-0.188954	0.447388	0.457466	0.0100778
chr7:140749418:140776912:clu_22718_-	0.444368	0.0142415	0.0274334	0.0131919
chr7:140754233:140776912:clu_22718_-	-0.255414	0.53837	0.5151	-0.0232696
chr7:140783157:140785689:clu_22719_-	0.110516	0.018121	0.026399	0.00827809
chr7:140783157:140787548:clu_22719_-	-0.28372	0.96568	0.948475	-0.0172051
chr7:140785808:140787548:clu_22719_-	0.173204	0.0161993	0.0251264	0.00892701
chr7:140800462:140801412:clu_22720_-	0.0290823	0.0106541	0.0112849	0.000630867
chr7:140800481:140801412:clu_22720_-	-0.0290823	0.989346	0.988715	-0.000630867
chr7:140808062:140808237:clu_22721_-	0.0115408	0.0868932	0.0700884	-0.0168048
chr7:140808062:140808883:clu_22721_-	-0.384075	0.0126987	0.00689612	-0.00580254
chr7:140808062:140808892:clu_22721_-	0.271467	0.785447	0.821603	0.0361558
chr7:140808316:140808892:clu_22721_-	0.101067	0.114961	0.101413	-0.0135485
chr7:141010617:141014551:clu_22722_-	-0.126249	0.0495004	0.0465129	-0.00298742
chr7:141010617:141014911:clu_22722_-	0.299793	0.0715019	0.102875	0.0313732
chr7:141010660:141014551:clu_22722_-	-0.159163	0.516078	0.469231	-0.0468476
chr7:141010660:141014911:clu_22722_-	-0.0143807	0.36292	0.381381	0.0184618
chr7:141664236:141664904:clu_22723_-	0.0841926	0.00972854	0.0114922	0.00176364
chr7:141664240:141664904:clu_22723_-	-0.0841926	0.990271	0.988508	-0.00176364
chr7:141665054:141665187:clu_22724_-	0.277114	0.984801	0.991211	0.00641026
chr7:141665054:141665209:clu_22724_-	-0.277114	0.0151994	0.00878911	-0.00641026
chr7:143359419:143359550:clu_22725_-	0.11096	0.0297567	0.03094	0.00118331
chr7:143359419:143359732:clu_22725_-	0.0770689	0.47238	0.474798	0.00241754
chr7:143359419:143360040:clu_22725_-	-0.325225	0.0076656	0.00515287	-0.00251273
chr7:143359518:143359732:clu_22725_-	0.0672795	0.0324729	0.0323211	-0.000151771
chr7:143359767:143360040:clu_22725_-	0.0699165	0.457725	0.456788	-0.000936341
chr7:143360149:143362016:clu_22726_-	-0.134927	0.0846694	0.0726132	-0.0120563
chr7:143360149:143362576:clu_22726_-	0.0230569	0.829122	0.832758	0.00363627
chr7:143360149:143381919:clu_22726_-	0.11187	0.0862086	0.0946286	0.00841999
chr7:143854142:143857074:clu_22728_-	-0.089721	0.126906	0.108318	-0.0185881
chr7:143854142:143857100:clu_22728_-	0.089721	0.873094	0.891682	0.0185881
chr7:143876622:143881923:clu_22729_-	0.0616408	0.0269016	0.0291257	0.0022241
chr7:143876622:143882736:clu_22729_-	0.0900713	0.246224	0.274268	0.0280444
chr7:143876622:143885210:clu_22729_-	-0.00605742	0.337276	0.341258	0.00398189
chr7:143876622:143901961:clu_22729_-	-0.153902	0.267937	0.233842	-0.0340953
chr7:143876622:143902027:clu_22729_-	-0.0395509	0.0743232	0.0727237	-0.00159956
chr7:143876622:143902074:clu_22729_-	0.0828394	0.0183289	0.0202694	0.00194051
chr7:143882099:143882736:clu_22729_-	-0.0350413	0.0290096	0.0285135	-0.00049604
chr7:144453663:144548491:clu_22730_-	0.0294406	0.836648	0.844536	0.00788854
chr7:144531169:144548491:clu_22730_-	-0.0294406	0.163352	0.155464	-0.00788854
chr7:144548602:144591423:clu_22731_-	0.26185	0.397997	0.399517	0.00151995
chr7:144548602:144623166:clu_22731_-	-0.560325	0.0439286	0.0193792	-0.0245493
chr7:144591569:144623166:clu_22731_-	0.298475	0.558074	0.581104	0.0230294
chr7:144623261:144648807:clu_22732_-	0.0603027	0.44139	0.477253	0.0358624
chr7:144623261:144667726:clu_22732_-	0.0605983	0.0313481	0.0339051	0.00255701
chr7:144646163:144648807:clu_22732_-	-0.161164	0.0230069	0.0199343	-0.00307255
chr7:144648879:144659222:clu_22732_-	0.37723	0.020122	0.0298701	0.00974808
chr7:144648879:144667726:clu_22732_-	-0.0600277	0.154807	0.148408	-0.00639899
chr7:144648879:144682909:clu_22732_-	0.28293	0.0218718	0.0295458	0.007674
chr7:144667846:144681807:clu_22732_-	-0.245606	0.115905	0.0922939	-0.023611
chr7:144667846:144682909:clu_22732_-	-0.118047	0.125538	0.113565	-0.0119729
chr7:144681864:144682909:clu_22732_-	-0.196217	0.0660117	0.0552257	-0.010786
chr7:144682978:144685359:clu_22733_-	-0.0867642	0.109015	0.0970036	-0.0120119
chr7:144682978:144765880:clu_22733_-	0.0433642	0.767242	0.777581	0.0103398
chr7:144685480:144765880:clu_22733_-	0.0434	0.123743	0.125415	0.00167211
chr7:149006053:149008159:clu_22734_-	-0.147874	0.96298	0.950866	-0.0121138
chr7:149006056:149008159:clu_22734_-	0.147874	0.0370198	0.0491336	0.0121138
chr7:149072379:149074386:clu_22735_-	-0.18135	0.115545	0.0833242	-0.0322204
chr7:149072473:149074386:clu_22735_-	0.18135	0.884455	0.916676	0.0322204
chr7:149074538:149080591:clu_22736_-	0.324902	0.420586	0.522383	0.101797
chr7:149074538:149090623:clu_22736_-	0.118851	0.212005	0.214286	0.0022807
chr7:149080717:149083656:clu_22736_-	-0.218056	0.0376683	0.0271836	-0.0104848
chr7:149080717:149090623:clu_22736_-	-0.225698	0.32974	0.236147	-0.0935926
chr7:149456037:149460030:clu_22737_-	-0.135254	0.793237	0.745364	-0.0478723
chr7:149456037:149460815:clu_22737_-	0.135254	0.206763	0.254636	0.0478723
chr7:149475480:149476922:clu_22738_-	0.0136872	0.564061	0.57078	0.00671905
chr7:149475483:149476922:clu_22738_-	-0.0136872	0.435939	0.42922	-0.00671905
chr7:149477755:149492859:clu_22739_-	0.497557	0.910538	0.956822	0.0462839
chr7:149487256:149492859:clu_22739_-	0.251318	0.0310936	0.0255426	-0.00555107
chr7:149491953:149492859:clu_22739_-	-0.748875	0.0583685	0.0176357	-0.0407328
chr7:149494070:149494204:clu_22740_-	-0.0479329	0.419699	0.396547	-0.0231523
chr7:149494115:149494204:clu_22740_-	0.0479329	0.580301	0.603453	0.0231523
chr7:149553013:149558608:clu_22741_-	-0.219252	0.157545	0.139446	-0.018099
chr7:149553016:149558608:clu_22741_-	-0.163565	0.559397	0.523488	-0.0359094
chr7:149553016:149619924:clu_22741_-	0.356776	0.0380624	0.0599327	0.0218703
chr7:149558839:149619924:clu_22741_-	0.0260411	0.244995	0.277133	0.0321381
chr7:149550946:149551574:clu_22742_-	-0.0165642	0.794564	0.789104	-0.00546039
chr7:149550946:149551655:clu_22742_-	0.0165642	0.205436	0.210896	0.00546039
chr7:149551749:149552801:clu_22743_-	0.21268	0.186203	0.259318	0.0731155
chr7:149551826:149552801:clu_22743_-	-0.21268	0.813797	0.740682	-0.0731155
chr7:149620037:149621046:clu_22744_-	-0.241382	0.476248	0.389762	-0.0864863
chr7:149620037:149621260:clu_22744_-	0.145735	0.166598	0.200797	0.0341996
chr7:149621172:149621260:clu_22744_-	0.0956463	0.357154	0.409441	0.0522867
chr7:149764678:149769090:clu_22745_-	-0.0129532	0.0335166	0.0283221	-0.00519443
chr7:149766239:149769090:clu_22745_-	0.307571	0.452434	0.526773	0.0743389
chr7:149766239:149770440:clu_22745_-	-0.321952	0.0282778	0.0175435	-0.0107343
chr7:149769200:149770440:clu_22745_-	0.0273347	0.485772	0.427361	-0.0584102
chr7:149771074:149771319:clu_22746_-	0.180875	0.154799	0.208219	0.0534197
chr7:149771074:149773108:clu_22746_-	-0.180875	0.845201	0.791781	-0.0534197
chr7:149869858:149870242:clu_22747_-	-0.253733	0.384029	0.298787	-0.0852421
chr7:149869858:149871642:clu_22747_-	0.126867	0.165332	0.188212	0.0228797
chr7:149870351:149871642:clu_22747_-	0.126867	0.450639	0.513002	0.0623624
chr7:149891301:149892274:clu_22749_-	-0.0816778	0.530266	0.524197	-0.00606933
chr7:149891301:149909650:clu_22749_-	0.394688	0.0134561	0.0214192	0.0079631
chr7:149891301:150047609:clu_22749_-	-0.0748938	0.012732	0.0126719	-6.00526e-05
chr7:149892398:149909650:clu_22749_-	-0.098708	0.167929	0.163203	-0.00472526
chr7:149892398:150284753:clu_22749_-	-0.102614	0.0476	0.0460802	-0.00151973
chr7:149909705:150047609:clu_22749_-	0.0996949	0.0218742	0.0259239	0.00404978
chr7:149909705:150284753:clu_22749_-	-0.068476	0.178498	0.178799	0.000301914
chr7:150249054:150284753:clu_22749_-	-0.0680134	0.0276455	0.0277051	5.95738e-05
chr7:150286540:150289450:clu_22750_-	-0.351316	0.959643	0.921736	-0.0379072
chr7:150286540:150289545:clu_22750_-	0.351316	0.0403567	0.078264	0.0379072
chr7:150289589:150293312:clu_22751_-	0.0251287	0.0288956	0.0303397	0.00144414
chr7:150289593:150293312:clu_22751_-	-0.0251287	0.971104	0.96966	-0.00144414
chr7:150951054:150951448:clu_22753_-	0.0210462	0.0468158	0.0487304	0.00191458
chr7:150951120:150951448:clu_22753_-	-0.0210462	0.953184	0.95127	-0.00191458
chr7:150952853:150955396:clu_22754_-	-0.658544	0.0439107	0.0121551	-0.0317557
chr7:150952853:150957291:clu_22754_-	0.658544	0.956089	0.987845	0.0317557
chr7:150974941:150977838:clu_22755_-	-0.293809	0.98348	0.970657	-0.012823
chr7:150974941:150978152:clu_22755_-	0.293809	0.0165196	0.0293426	0.012823
chr7:151054463:151055027:clu_22757_-	-0.0928167	0.0146061	0.0121616	-0.00244449
chr7:151054465:151055027:clu_22757_-	0.0928167	0.985394	0.987838	0.00244449
chr7:151055606:151055753:clu_22758_-	0.0151315	0.41287	0.418113	0.00524218
chr7:151055606:151056580:clu_22758_-	-0.00879739	0.0286269	0.0283049	-0.000322
chr7:151055848:151056580:clu_22758_-	-0.00633412	0.558503	0.553582	-0.00492019
chr7:151056975:151057072:clu_22759_-	0.414293	0.989531	0.995401	0.00587044
chr7:151056975:151057096:clu_22759_-	-0.414293	0.010469	0.00459859	-0.00587044
chr7:151057160:151057344:clu_22760_-	0.222271	0.00845258	0.0131221	0.00466947
chr7:151057160:151057812:clu_22760_-	-0.222271	0.991547	0.986878	-0.00466947
chr7:151077401:151077621:clu_22761_-	-0.192695	0.966162	0.953876	-0.0122861
chr7:151077401:151077627:clu_22761_-	-0.49956	0.0209037	0.0151843	-0.00571938
chr7:151077401:151077631:clu_22761_-	0.692255	0.0129344	0.0309399	0.0180055
chr7:151078701:151078842:clu_22762_-	0.175652	0.979756	0.985667	0.00591082
chr7:151078701:151078923:clu_22762_-	-0.175652	0.0202436	0.0143328	-0.00591082
chr7:151079021:151079500:clu_22763_-	0.108012	0.569407	0.581003	0.0115956
chr7:151079021:151080685:clu_22763_-	-0.411592	0.0263412	0.0159856	-0.0103556
chr7:151079922:151080209:clu_22763_-	0.173248	0.161802	0.176227	0.0144243
chr7:151079922:151080437:clu_22763_-	0.138088	0.0451452	0.047471	0.00232583
chr7:151079922:151080685:clu_22763_-	-0.00775604	0.197304	0.179314	-0.0179902
chr7:151082458:151083434:clu_22764_-	-0.726791	0.0716688	0.016752	-0.0549168
chr7:151082593:151082764:clu_22764_-	-0.0853385	0.0431311	0.0191472	-0.0239838
chr7:151082593:151083434:clu_22764_-	0.812129	0.8852	0.964101	0.0789007
chr7:151226500:151226857:clu_22765_-	0.373968	0.0190638	0.0394383	0.0203745
chr7:151226500:151227163:clu_22765_-	-0.373968	0.980936	0.960562	-0.0203745
chr7:151239746:151240112:clu_22766_-	-0.267057	0.996348	0.993787	-0.00256181
chr7:151239746:151240117:clu_22766_-	0.267057	0.00365164	0.00621345	0.00256181
chr7:151240247:151240425:clu_22767_-	-0.331741	0.991317	0.983278	-0.00803885
chr7:151240309:151240425:clu_22767_-	0.331741	0.00868318	0.016722	0.00803885
chr7:151243701:151245460:clu_22768_-	0.057887	0.339966	0.363645	0.023679
chr7:151243701:151275114:clu_22768_-	0.0409016	0.0288581	0.0303482	0.00149012
chr7:151245671:151248485:clu_22768_-	-0.0485491	0.0375619	0.0361214	-0.00144046
chr7:151245671:151275114:clu_22768_-	-0.0502395	0.593614	0.569885	-0.0237287
chr7:151275223:151277077:clu_22769_-	-0.0896355	0.0178044	0.0204657	0.00266124
chr7:151275251:151276189:clu_22769_-	0.326658	0.00698757	0.0121792	0.0051916
chr7:151275251:151277077:clu_22769_-	-0.237022	0.975208	0.967355	-0.00785284
chr7:151380520:151381878:clu_22770_-	-0.214366	0.0999231	0.0674328	-0.0324904
chr7:151381746:151381878:clu_22770_-	0.214366	0.900077	0.932567	0.0324904
chr7:151381981:151385088:clu_22771_-	0.227561	0.284075	0.360345	0.0762701
chr7:151381981:151395776:clu_22771_-	-0.100006	0.119361	0.109116	-0.0102452
chr7:151385223:151395776:clu_22771_-	-0.127555	0.596563	0.530539	-0.0660248
chr7:151400241:151408892:clu_22772_-	0.346487	0.0657196	0.0874684	0.0217489
chr7:151400241:151409427:clu_22772_-	-0.176375	0.424086	0.334607	-0.0894797
chr7:151400241:151410593:clu_22772_-	0.0775478	0.0834466	0.0848724	0.00142578
chr7:151409053:151409427:clu_22772_-	0.346467	0.334419	0.44508	0.110662
chr7:151409053:151410593:clu_22772_-	-0.594127	0.0923289	0.0479723	-0.0443566
chr7:151491014:151498089:clu_22774_-	-0.0708918	0.0113923	0.0119598	0.000567496
chr7:151491014:151518755:clu_22774_-	0.00454786	0.00863663	0.00977732	0.00114069
chr7:151491014:151518827:clu_22774_-	0.213018	0.0119692	0.0166909	0.00472164
chr7:151491014:151519032:clu_22774_-	0.104083	0.00567095	0.00709183	0.00142089
chr7:151491014:151519460:clu_22774_-	-0.127816	0.938666	0.930896	-0.00776954
chr7:151491014:151519898:clu_22774_-	-0.122941	0.0236653	0.0235841	-8.11705e-05
chr7:151595451:151632069:clu_22775_-	-0.0495522	0.154782	0.148133	-0.00664927
chr7:151595454:151632069:clu_22775_-	-0.0319446	0.373049	0.363365	-0.00968375
chr7:151595454:151675420:clu_22775_-	0.0319515	0.0091141	0.00946326	0.000349166
chr7:151632138:151632571:clu_22775_-	0.0209395	0.0189874	0.0194989	0.000511508
chr7:151632138:151675420:clu_22775_-	0.0286058	0.444067	0.459539	0.0154723
chr7:151675637:151676304:clu_22776_-	-0.988277	0.0554911	0.0189956	-0.0364955
chr7:151675637:151781126:clu_22776_-	0.237017	0.0347746	0.040535	0.0057604
chr7:151675637:151781152:clu_22776_-	0.0932513	0.880972	0.889392	0.00842022
chr7:151753171:151781152:clu_22776_-	0.658008	0.0287625	0.0510774	0.0223149
chr7:151786541:151790881:clu_22777_-	-0.0825805	0.0777496	0.0691864	-0.0085632
chr7:151786541:151814416:clu_22777_-	-0.0103351	0.45461	0.434848	-0.0197621
chr7:151786541:151876507:clu_22777_-	0.0929156	0.46764	0.495966	0.0283253
chr7:152156274:152157761:clu_22778_-	0.00446657	0.0269853	0.029344	0.00235869
chr7:152156343:152157761:clu_22778_-	-0.24994	0.0342563	0.0288832	-0.00537311
chr7:152156346:152157761:clu_22778_-	-0.0544477	0.422769	0.43342	0.010651
chr7:152156346:152158863:clu_22778_-	0.322249	0.0189432	0.0283045	0.00936135
chr7:152157854:152158863:clu_22778_-	0.283856	0.0142441	0.0204815	0.00623749
chr7:152157922:152158863:clu_22778_-	-0.245952	0.188375	0.159463	-0.0289121
chr7:152157925:152158863:clu_22778_-	-0.060232	0.294427	0.300104	0.0056767
chr7:152144881:152145153:clu_22779_-	-0.0149749	0.588271	0.580998	-0.00727278
chr7:152144881:152145165:clu_22779_-	0.0149749	0.411729	0.419002	0.00727278
chr7:152167378:152168567:clu_22780_-	0.0324414	0.0433889	0.0536176	0.0102287
chr7:152167378:152169186:clu_22780_-	-0.210904	0.914127	0.885629	-0.0284981
chr7:152168589:152169186:clu_22780_-	0.178463	0.0424841	0.0607535	0.0182694
chr7:152194261:152194398:clu_22781_-	0.207189	0.0906277	0.13106	0.0404326
chr7:152194261:152194440:clu_22781_-	-0.207189	0.909372	0.86894	-0.0404326
chr7:152194568:152195522:clu_22782_-	-0.26424	0.107636	0.0832032	-0.0244327
chr7:152194568:152195907:clu_22782_-	0.0891757	0.344907	0.37964	0.0347325
chr7:152194568:152199279:clu_22782_-	0.175604	0.0286514	0.0343835	0.00573212
chr7:152195569:152195907:clu_22782_-	0.0589907	0.0890567	0.0951101	0.00605343
chr7:152196011:152199279:clu_22782_-	-0.0595306	0.429749	0.407663	-0.0220854
chr7:152207425:152220523:clu_22783_-	-0.161972	0.0340107	0.0248334	-0.00917736
chr7:152207428:152220523:clu_22783_-	0.161972	0.965989	0.975167	0.00917736
chr7:152235933:152238707:clu_22784_-	-0.0954888	0.405717	0.411621	0.00590402
chr7:152235933:152247902:clu_22784_-	0.258795	0.0501769	0.0725507	0.0223738
chr7:152238826:152247902:clu_22784_-	-0.163306	0.544107	0.515829	-0.0282778
chr7:152250966:152251939:clu_22785_-	0.178434	0.93702	0.955073	0.0180532
chr7:152250966:152251972:clu_22785_-	-0.178434	0.0629797	0.0449265	-0.0180532
chr7:152273867:152286300:clu_22786_-	-0.130515	0.0217291	0.0144353	-0.00729378
chr7:152273867:152309966:clu_22786_-	0.295512	0.952881	0.969269	0.016388
chr7:152286376:152309966:clu_22786_-	-0.164997	0.0253897	0.0162955	-0.00909425
chr7:152311946:152312889:clu_22787_-	0.06705	0.108681	0.115557	0.00687621
chr7:152311946:152315138:clu_22787_-	0.00970503	0.765633	0.768705	0.0030716
chr7:152312972:152315138:clu_22787_-	-0.076755	0.125686	0.115738	-0.00994781
chr7:152330739:152358587:clu_22788_-	0.0730999	0.890386	0.903862	0.0134758
chr7:152330742:152358587:clu_22788_-	-0.0730999	0.109614	0.0961382	-0.0134758
chr7:154983332:154986017:clu_22789_-	-0.114374	0.192165	0.149024	-0.0431407
chr7:154983332:154986056:clu_22789_-	-0.663002	0.275354	0.12337	-0.151985
chr7:154983332:154991006:clu_22789_-	0.512003	0.390792	0.566971	0.176179
chr7:154986179:154991006:clu_22789_-	0.265373	0.141688	0.160634	0.0189462
chr7:155069245:155070276:clu_22790_-	-0.0855156	0.120574	0.0965845	-0.0239892
chr7:155069245:155071034:clu_22790_-	0.206907	0.745156	0.79965	0.0544935
chr7:155070453:155071034:clu_22790_-	-0.121391	0.13427	0.103766	-0.0305044
chr7:156684163:156688030:clu_22793_-	-0.0759324	0.46227	0.437997	-0.0242729
chr7:156684163:156724112:clu_22793_-	0.0724231	0.141854	0.1559	0.0140463
chr7:156688191:156724112:clu_22793_-	0.00350931	0.395877	0.406103	0.0102266
chr7:156734257:156736493:clu_22794_-	0.152776	0.0272602	0.0302843	0.0030241
chr7:156734257:156756393:clu_22794_-	0.0529449	0.936683	0.941727	0.00504401
chr7:156736615:156756393:clu_22794_-	-0.205721	0.0360567	0.0279886	-0.00806811
chr7:156763795:156779655:clu_22795_-	-0.049332	0.0917818	0.091718	-6.3891e-05
chr7:156763795:156796389:clu_22795_-	-0.0685737	0.818681	0.80252	-0.0161613
chr7:156779732:156796389:clu_22795_-	0.117906	0.0895371	0.105762	0.0162252
chr7:156796492:156826605:clu_22796_-	0.0915054	0.305197	0.321673	0.0164762
chr7:156796492:156892928:clu_22796_-	-0.0333521	0.00546523	0.00508415	-0.000381083
chr7:156823583:156826605:clu_22796_-	0.307307	0.0041168	0.00538413	0.00126733
chr7:156826744:156833753:clu_22796_-	0.0562547	0.374106	0.380645	0.00653896
chr7:156826744:156892928:clu_22796_-	-0.0512307	0.00892757	0.0081579	-0.000769671
chr7:156836885:156837210:clu_22796_-	-0.348997	0.020599	0.0139757	-0.00662332
chr7:156836885:156892928:clu_22796_-	-0.021488	0.281588	0.26508	-0.0165084
chr7:156833792:156834478:clu_22797_-	0.227632	0.220507	0.248875	0.0283671
chr7:156833792:156836813:clu_22797_-	0.0782258	0.555547	0.539998	-0.0155491
chr7:156834575:156836813:clu_22797_-	0.109061	0.191251	0.19172	0.000468597
chr7:156834595:156836813:clu_22797_-	-0.414918	0.0326942	0.0194076	-0.0132866
chr7:157578140:157595238:clu_22798_-	0.441382	0.530266	0.519889	-0.0103772
chr7:157578140:157604002:clu_22798_-	-0.938151	0.00843241	0.00208087	-0.00635154
chr7:157595315:157604002:clu_22798_-	0.496769	0.461302	0.47803	0.0167288
chr7:157656551:157682725:clu_22799_-	-0.0248751	0.589434	0.577794	-0.0116397
chr7:157656551:157898673:clu_22799_-	-0.0288528	0.0112962	0.0110292	-0.000267026
chr7:157682937:157690552:clu_22799_-	0.0293305	0.00464543	0.00480734	0.000161914
chr7:157682937:157898673:clu_22799_-	0.0243974	0.394625	0.406369	0.0117448
chr7:157568966:157569061:clu_22800_-	0.131398	0.00398528	0.00517689	0.00119162
chr7:157568966:157571440:clu_22800_-	-0.131398	0.996015	0.994823	-0.00119162
chr7:158081377:158110829:clu_22803_-	-0.077468	0.489771	0.494156	0.00438494
chr7:158081377:158133677:clu_22803_-	0.198411	0.0356255	0.0473636	0.0117381
chr7:158110915:158133677:clu_22803_-	-0.120943	0.474603	0.45848	-0.016123
chr7:158167291:158192327:clu_22804_-	-0.105934	0.480593	0.471393	-0.00920027
chr7:158167291:158205171:clu_22804_-	0.177939	0.00541966	0.00706093	0.00164127
chr7:158192495:158205171:clu_22804_-	-0.0720049	0.513988	0.521547	0.00755901
chr7:158205273:158249607:clu_22805_-	-0.196627	0.00598937	0.0047792	-0.00121017
chr7:158205273:158316819:clu_22805_-	0.0143071	0.429689	0.423385	-0.00630354
chr7:158205273:158489735:clu_22805_-	0.0447629	0.0104828	0.0106484	0.000165635
chr7:158316932:158489735:clu_22805_-	0.0320153	0.268426	0.269213	0.000787523
chr7:158316932:158587558:clu_22805_-	0.0538336	0.0138907	0.0142388	0.000348054
chr7:158489785:158587558:clu_22805_-	0.0517082	0.271522	0.277735	0.00621249
chr7:158070283:158071394:clu_22807_-	0.804329	0.0107991	0.0230088	0.0122097
chr7:158070283:158071427:clu_22807_-	0.226022	0.0436508	0.0521609	0.00851004
chr7:158070336:158071274:clu_22807_-	0.0299161	0.0267976	0.0263196	-0.000477941
chr7:158070408:158071135:clu_22807_-	0.769043	0.00607752	0.0125	0.00642247
chr7:158071044:158071135:clu_22807_-	-0.227203	0.00776187	0.00589502	-0.00186685
chr7:158071062:158071135:clu_22807_-	0.166788	0.0474831	0.0534769	0.00599377
chr7:158071062:158071153:clu_22807_-	-0.271402	0.0739667	0.0537477	-0.020219
chr7:158071062:158071185:clu_22807_-	-1.242	0.0121235	0.00333752	-0.00878594
chr7:158071062:158071239:clu_22807_-	-0.65697	0.00631478	0.00312056	-0.00319422
chr7:158071080:158071135:clu_22807_-	0.412523	0.0248002	0.0357112	0.010911
chr7:158071080:158071239:clu_22807_-	-0.705433	0.00930019	0.00437843	-0.00492176
chr7:158071116:158071168:clu_22807_-	0.0349513	0.00602679	0.00594918	-7.7609e-05
chr7:158071116:158071239:clu_22807_-	-0.356858	0.0175337	0.0116973	-0.00583644
chr7:158071134:158071343:clu_22807_-	-0.29246	0.0214123	0.015235	-0.00617735
chr7:158071134:158071361:clu_22807_-	0.0393366	0.0195995	0.0194322	-0.00016736
chr7:158071152:158071239:clu_22807_-	0.475144	0.0150755	0.0231109	0.00803536
chr7:158071152:158071274:clu_22807_-	-0.225871	0.010591	0.00805445	-0.00253658
chr7:158071152:158071292:clu_22807_-	-1.23969	0.0383731	0.0105884	-0.0277847
chr7:158071152:158071379:clu_22807_-	0.625599	0.0144452	0.02574	0.0112948
chr7:158071152:158071394:clu_22807_-	0.299182	0.00570541	0.0073352	0.00162979
chr7:158071152:158071427:clu_22807_-	-0.350605	0.0150212	0.0100839	-0.00493724
chr7:158071152:158071460:clu_22807_-	0.133679	0.0197148	0.0214803	0.0017655
chr7:158071167:158071292:clu_22807_-	0.174032	0.0130078	0.0147563	0.00174848
chr7:158071167:158071343:clu_22807_-	0.521927	0.0081289	0.0130585	0.00492961
chr7:158071167:158071379:clu_22807_-	-0.438067	0.0149605	0.00920212	-0.00575838
chr7:158071167:158071427:clu_22807_-	0.274406	0.0086909	0.0109001	0.00220919
chr7:158071167:158071445:clu_22807_-	0.317575	0.0189312	0.0247909	0.00585964
chr7:158071167:158071460:clu_22807_-	0.270652	0.0136146	0.0170114	0.00339679
chr7:158071167:158071607:clu_22807_-	0.51015	0.00407206	0.00646489	0.00239283
chr7:158071291:158071394:clu_22807_-	0.136539	0.0137851	0.0150626	0.0012775
chr7:158071360:158071427:clu_22807_-	-0.334574	0.0361744	0.0246769	-0.0114975
chr7:158071360:158071460:clu_22807_-	0.337514	0.0254842	0.0340442	0.00856
chr7:158071360:158071724:clu_22807_-	-0.575581	0.0352599	0.0189017	-0.0163582
chr7:158071360:158072071:clu_22807_-	-0.396493	0.028317	0.018157	-0.01016
chr7:158071393:158071445:clu_22807_-	-0.217147	0.0423764	0.0325095	-0.00986689
chr7:158071393:158071460:clu_22807_-	0.613793	0.0263734	0.0464436	0.0200701
chr7:158071393:158071592:clu_22807_-	0.511772	0.0120895	0.0192247	0.0071352
chr7:158071426:158071607:clu_22807_-	-0.882879	0.00933594	0.00368061	-0.00565532
chr7:158071426:158071622:clu_22807_-	-1.24182	0.0180016	0.00495668	-0.013045
chr7:158071444:158071607:clu_22807_-	0.13481	0.0132877	0.014494	0.00120632
chr7:158071444:158071706:clu_22807_-	0.403726	0.00954121	0.0136186	0.00407735
chr7:158071444:158071724:clu_22807_-	-0.065944	0.0312956	0.0279277	-0.00336784
chr7:158071444:158072071:clu_22807_-	0.0452763	0.0289911	0.0289148	-7.63197e-05
chr7:158071543:158071658:clu_22807_-	-0.419407	0.0236263	0.0148061	-0.00882016
chr7:158071543:158071706:clu_22807_-	0.681118	0.018026	0.0339545	0.0159285
chr7:158071543:158071775:clu_22807_-	0.1466	0.0443813	0.0489846	0.00460328
chr7:158071561:158071706:clu_22807_-	0.856455	0.0127677	0.0286589	0.0158912
chr7:158071621:158071706:clu_22807_-	0.18754	0.0369059	0.0424361	0.00553018
chr7:158070301:158070729:clu_22808_-	-0.638882	0.143645	0.0791141	-0.0645308
chr7:158070301:158070977:clu_22808_-	0.0865815	0.147584	0.167906	0.0203226
chr7:158070459:158070729:clu_22808_-	-0.598888	0.256027	0.146764	-0.109263
chr7:158070459:158070977:clu_22808_-	-0.518893	0.270511	0.16798	-0.10253
chr7:158070779:158070890:clu_22808_-	0.835061	0.0873343	0.210026	0.122692
chr7:158070779:158070977:clu_22808_-	0.835021	0.0948988	0.228209	0.13331
chr7:158070477:158070694:clu_22809_-	0.121666	0.104749	0.113931	0.00918195
chr7:158070477:158070944:clu_22809_-	-0.201397	0.186489	0.146839	-0.0396503
chr7:158070588:158070944:clu_22809_-	0.0797305	0.708762	0.73923	0.0304684
chr7:158070907:158071117:clu_22810_-	-0.613476	0.0899772	0.0904279	0.000450682
chr7:158070961:158071045:clu_22810_-	-0.508274	0.623703	0.696365	0.0726616
chr7:158070961:158071117:clu_22810_-	-0.949404	0.11725	0.0842152	-0.0330345
chr7:158070994:158071045:clu_22810_-	2.98669	9.36047e-05	0.00344351	0.0033499
chr7:158070994:158071117:clu_22810_-	-0.915539	0.168976	0.125548	-0.0434277
chr7:158071792:158071890:clu_22812_-	0.278871	0.199675	0.303521	0.103847
chr7:158071792:158071938:clu_22812_-	-0.278871	0.800325	0.696479	-0.103847
chr7:158136695:158138294:clu_22813_-	-0.156275	0.436455	0.437844	0.00138927
chr7:158136695:158166931:clu_22813_-	0.326309	0.00714253	0.0116096	0.00446703
chr7:158138515:158166931:clu_22813_-	-0.170034	0.556402	0.550546	-0.0058563
chr7:158521563:158521893:clu_22814_-	-0.571638	0.360787	0.228055	-0.132732
chr7:158521751:158521893:clu_22814_-	0.0968645	0.34172	0.421489	0.0797687
chr7:158521751:158522081:clu_22814_-	0.862015	0.0438836	0.116337	0.0724536
chr7:158521751:158522222:clu_22814_-	-0.326246	0.134515	0.108676	-0.0258396
chr7:158521845:158522222:clu_22814_-	-0.060996	0.119094	0.125443	0.0063493
chr7:158521723:158522194:clu_22815_-	-0.133315	0.129648	0.107176	-0.0224723
chr7:158521911:158522006:clu_22815_-	-0.260727	0.256234	0.18648	-0.0697537
chr7:158521911:158522053:clu_22815_-	0.196746	0.381099	0.43824	0.0571405
chr7:158521911:158522194:clu_22815_-	0.197296	0.233019	0.268105	0.0350855
chr7:158748280:158749649:clu_22818_-	-0.179103	0.429636	0.396902	-0.0327336
chr7:158748280:158759486:clu_22818_-	0.378618	0.00529868	0.00855	0.00325132
chr7:158749723:158752781:clu_22818_-	-0.0457839	0.127286	0.134358	0.00707204
chr7:158749723:158759486:clu_22818_-	-0.115703	0.281971	0.277537	-0.00443347
chr7:158752843:158757332:clu_22818_-	-0.208826	0.0206361	0.0185056	-0.00213055
chr7:158752843:158759486:clu_22818_-	0.10292	0.101691	0.124551	0.0228599
chr7:158757433:158759486:clu_22818_-	0.0678792	0.0334807	0.0395951	0.00611434
chr7:158788417:158791180:clu_22819_-	0.230386	0.0447772	0.0512174	0.00644019
chr7:158788417:158793650:clu_22819_-	0.104879	0.901981	0.91002	0.00803856
chr7:158791359:158793650:clu_22819_-	-0.279598	0.0405235	0.0278345	-0.012689
chr7:158792520:158793650:clu_22819_-	-0.0556662	0.012718	0.0109282	-0.0017898
chr7:159142545:159144298:clu_22820_-	0.0718226	0.155339	0.175133	0.0197935
chr7:159142545:159144721:clu_22820_-	-0.0718226	0.844661	0.824867	-0.0197935
chr7:195732:208898:clu_22822_+	-0.0341482	0.613941	0.608712	-0.00522853
chr7:195732:246415:clu_22822_+	0.0480699	0.0107467	0.0115682	0.000821545
chr7:208976:246415:clu_22822_+	-0.0139217	0.375313	0.37972	0.00440698
chr7:258705:259684:clu_22823_+	0.0463051	0.0104879	0.0114939	0.00100598
chr7:258705:259731:clu_22823_+	-0.0463051	0.989512	0.988506	-0.00100598
chr7:763974:770471:clu_22825_+	-0.363841	0.938588	0.880702	-0.0578863
chr7:769205:770471:clu_22825_+	0.363841	0.0614118	0.119298	0.0578863
chr7:775162:779953:clu_22826_+	-0.0679017	0.490911	0.488732	-0.00217908
chr7:775162:785517:clu_22826_+	0.146584	0.0396778	0.0489515	0.00927363
chr7:780144:785517:clu_22826_+	-0.078682	0.469411	0.462316	-0.00709455
chr7:816673:832505:clu_22827_+	0.00972842	0.154949	0.153845	-0.00110458
chr7:816673:838798:clu_22827_+	-0.0306727	0.0462198	0.0440732	-0.00214655
chr7:832601:838798:clu_22827_+	0.0209442	0.798831	0.802082	0.00325113
chr7:843520:848418:clu_22828_+	0.114184	0.100748	0.106898	0.00615026
chr7:843520:849520:clu_22828_+	-0.192187	0.041254	0.0322215	-0.00903258
chr7:843520:849923:clu_22828_+	0.191853	0.040448	0.0463834	0.00593536
chr7:843520:851384:clu_22828_+	0.0885181	0.102247	0.10574	0.0034927
chr7:848615:849520:clu_22828_+	0.30591	0.0930178	0.119554	0.0265367
chr7:848615:849923:clu_22828_+	-0.383211	0.0109854	0.00708815	-0.00389721
chr7:849603:849923:clu_22828_+	-0.385847	0.0559233	0.0359887	-0.0199346
chr7:849603:851384:clu_22828_+	0.0598786	0.0686318	0.0689723	0.000340529
chr7:849603:851950:clu_22828_+	0.162501	0.035683	0.0397356	0.00405256
chr7:850033:851384:clu_22828_+	-0.00524502	0.0859071	0.0808901	-0.00501693
chr7:850033:851950:clu_22828_+	0.0122039	0.00803092	0.00769503	-0.000335897
chr7:851482:851950:clu_22828_+	0.0314398	0.357124	0.348833	-0.00829086
chr7:852667:852810:clu_22829_+	0.0220981	0.705009	0.714117	0.00910754
chr7:852667:852813:clu_22829_+	-0.0220981	0.294991	0.285883	-0.00910754
chr7:869516:872470:clu_22830_+	0.226014	0.511024	0.50444	-0.0065839
chr7:869516:873215:clu_22830_+	-0.492539	0.0129341	0.00622358	-0.00671051
chr7:872562:873215:clu_22830_+	0.266526	0.476042	0.489336	0.0132944
chr7:876800:886056:clu_22831_+	-0.152121	0.960697	0.951115	-0.00958154
chr7:878282:886056:clu_22831_+	0.0760648	0.0254997	0.0317162	0.00621653
chr7:878327:886056:clu_22831_+	0.076056	0.0138036	0.0171686	0.00336501
chr7:1087244:1091407:clu_22833_+	-0.735513	0.246	0.0697143	-0.176286
chr7:1088321:1091407:clu_22833_+	0.735513	0.754	0.930286	0.176286
chr7:1530898:1539149:clu_22834_+	-0.168541	0.756791	0.689565	-0.0672264
chr7:1538457:1539149:clu_22834_+	0.168541	0.243209	0.310435	0.0672264
chr7:1570279:1574715:clu_22835_+	-0.271548	0.857938	0.778195	-0.0797437
chr7:1570533:1574715:clu_22835_+	0.271548	0.142062	0.221805	0.0797437
chr7:1575888:1579287:clu_22836_+	0.197701	0.192948	0.237902	0.0449535
chr7:1575888:1583162:clu_22836_+	-0.0175267	0.176925	0.175904	-0.00102175
chr7:1575888:1584384:clu_22836_+	-0.184551	0.148889	0.125259	-0.0236298
chr7:1579404:1583162:clu_22836_+	-0.370754	0.12076	0.0843343	-0.036426
chr7:1579404:1584384:clu_22836_+	0.473797	0.0651382	0.105852	0.0407139
chr7:1583269:1584384:clu_22836_+	-0.0986661	0.295339	0.270749	-0.0245898
chr7:1666170:1688058:clu_22837_+	-0.156534	0.225328	0.186881	-0.0384475
chr7:1666170:1709091:clu_22837_+	-0.100128	0.141673	0.124318	-0.0173553
chr7:1670354:1688058:clu_22837_+	0.411661	0.105984	0.15515	0.0491663
chr7:1670354:1709091:clu_22837_+	-0.244364	0.0840288	0.0638313	-0.0201976
chr7:1688150:1709091:clu_22837_+	0.0893647	0.442986	0.46982	0.026834
chr7:2354195:2355234:clu_22838_+	0.519999	0.161054	0.351966	0.190912
chr7:2355116:2355234:clu_22838_+	-0.519999	0.838946	0.648034	-0.190912
chr7:2379511:2380204:clu_22839_+	0.210999	0.341028	0.409773	0.0687451
chr7:2379511:2380279:clu_22839_+	-0.078832	0.462376	0.415793	-0.0465833
chr7:2379511:2380284:clu_22839_+	-0.24738	0.121108	0.092014	-0.0290938
chr7:2379511:2380415:clu_22839_+	0.115214	0.0754883	0.0824203	0.006932
chr7:2403645:2432563:clu_22840_+	0.163983	0.561117	0.607221	0.0461045
chr7:2403659:2432563:clu_22840_+	0.0446831	0.305116	0.293054	-0.0120623
chr7:2404206:2432563:clu_22840_+	-0.208667	0.133767	0.0997246	-0.0340422
chr7:2437920:2439193:clu_22842_+	-0.0748153	0.0501213	0.0475926	-0.00252869
chr7:2437920:2442547:clu_22842_+	-0.564245	0.111961	0.0651669	-0.046794
chr7:2437920:2442550:clu_22842_+	0.414884	0.113453	0.175794	0.0623419
chr7:2437920:2443623:clu_22842_+	0.0305605	0.185338	0.195544	0.0102066
chr7:2442763:2443623:clu_22842_+	0.307995	0.0496818	0.0691778	0.019496
chr7:2442774:2443623:clu_22842_+	-0.11438	0.489446	0.446724	-0.0427219
chr7:2559217:2567116:clu_22844_+	-0.00690721	0.194288	0.174101	-0.0201865
chr7:2559217:2568954:clu_22844_+	-0.424064	0.0176963	0.0104489	-0.00724743
chr7:2559217:2571526:clu_22844_+	0.21292	0.221531	0.24732	0.0257899
chr7:2567163:2568954:clu_22844_+	0.146151	0.252614	0.263807	0.0111929
chr7:2568999:2571526:clu_22844_+	0.0719003	0.313871	0.304322	-0.00954894
chr7:2571654:2572192:clu_22845_+	-0.394809	0.984745	0.967005	-0.0177398
chr7:2571654:2572196:clu_22845_+	0.394809	0.0152551	0.0329949	0.0177398
chr7:2573488:2576586:clu_22846_+	0.18411	0.0398208	0.0508524	0.0110316
chr7:2573488:2578242:clu_22846_+	-0.0678088	0.875656	0.869218	-0.00643864
chr7:2576678:2578242:clu_22846_+	-0.116301	0.0845228	0.0799298	-0.00459299
chr7:2578526:2581896:clu_22847_+	0.410907	0.015871	0.0283896	0.0125186
chr7:2578526:2582580:clu_22847_+	-0.182288	0.959451	0.948323	-0.011128
chr7:2582077:2582580:clu_22847_+	-0.228619	0.0246784	0.0232879	-0.00139057
chr7:2601464:2604881:clu_22848_+	0.104126	0.456469	0.446385	-0.010084
chr7:2601464:2605876:clu_22848_+	-0.254217	0.00854719	0.00584111	-0.00270608
chr7:2604991:2605876:clu_22848_+	0.150091	0.534984	0.547774	0.0127901
chr7:2647638:2647959:clu_22849_+	0.0234478	0.528399	0.546734	0.0183352
chr7:2647638:2649567:clu_22849_+	0.0281295	0.00716228	0.00744558	0.000283305
chr7:2648054:2649567:clu_22849_+	-0.0515773	0.464439	0.44582	-0.0186185
chr7:2653010:2656092:clu_22850_+	0.0521487	0.487998	0.493427	0.00542923
chr7:2653010:2656398:clu_22850_+	-0.0856149	0.0138528	0.0122043	-0.00164851
chr7:2656184:2656398:clu_22850_+	0.0334662	0.498149	0.494369	-0.00378072
chr7:2659015:2659940:clu_22851_+	-0.0507602	0.0925864	0.0903052	-0.00228116
chr7:2659015:2661668:clu_22851_+	-0.0401378	0.79738	0.786039	-0.0113405
chr7:2660040:2661668:clu_22851_+	0.0908981	0.110034	0.123655	0.0136217
chr7:2679671:2700234:clu_22852_+	0.10873	0.408359	0.461751	0.0533924
chr7:2688296:2700234:clu_22852_+	-0.10873	0.591641	0.538249	-0.0533924
chr7:2708716:2709075:clu_22853_+	0.0441033	0.333592	0.352463	0.0188712
chr7:2708716:2709640:clu_22853_+	0.0145372	0.168276	0.172616	0.00433959
chr7:2709244:2709640:clu_22853_+	-0.0586405	0.498132	0.474921	-0.0232108
chr7:2709816:2712330:clu_22854_+	-0.0725949	0.776563	0.757626	-0.0189363
chr7:2709816:2731021:clu_22854_+	0.17079	0.101856	0.126755	0.0248992
chr7:2709816:2764712:clu_22854_+	-0.0981952	0.121582	0.115619	-0.00596283
chr7:4221364:4233255:clu_22855_+	-0.288307	0.755109	0.634004	-0.121105
chr7:4227423:4233255:clu_22855_+	0.288307	0.244891	0.365996	0.121105
chr7:4781312:4781568:clu_22856_+	0.00908571	0.449441	0.469781	0.0203395
chr7:4781312:4783316:clu_22856_+	0.0943217	0.0782192	0.0890334	0.0108142
chr7:4781754:4783316:clu_22856_+	-0.103407	0.47234	0.441186	-0.0311538
chr7:4786428:4787596:clu_22857_+	-0.172694	0.044199	0.0316997	-0.0124993
chr7:4786428:4787634:clu_22857_+	0.172694	0.955801	0.9683	0.0124993
chr7:4983773:4984910:clu_22858_+	-0.0560755	0.685877	0.661226	-0.0246509
chr7:4983773:4984962:clu_22858_+	0.0560755	0.314123	0.338774	0.0246509
chr7:4985075:4989063:clu_22859_+	-0.00127892	0.485732	0.501044	0.0153125
chr7:4985075:5048033:clu_22859_+	0.0850443	0.0599795	0.0674484	0.00746897
chr7:5046396:5048033:clu_22859_+	-0.0837654	0.454289	0.431507	-0.0227814
chr7:4989177:4995475:clu_22860_+	0.10848	0.323441	0.340952	0.017511
chr7:4989177:4996610:clu_22860_+	-0.150485	0.047897	0.0389708	-0.0089262
chr7:4995582:4996610:clu_22860_+	0.0420054	0.628662	0.620078	-0.00858477
chr7:5190493:5193118:clu_22861_+	-0.247872	0.00541411	0.00392996	-0.00148415
chr7:5190493:5199576:clu_22861_+	0.0761752	0.251679	0.252604	0.000924653
chr7:5190493:5214535:clu_22861_+	-0.0739334	0.0140368	0.0121247	-0.00191215
chr7:5193171:5199576:clu_22861_+	-0.104046	0.00483734	0.00405443	-0.000782907
chr7:5199658:5214535:clu_22861_+	0.0802518	0.290858	0.293119	0.00226107
chr7:5199658:5216563:clu_22861_+	0.195754	0.00376652	0.00426055	0.000494025
chr7:5214704:5216563:clu_22861_+	0.0736705	0.429408	0.429907	0.000499461
chr7:5229705:5230835:clu_22862_+	-0.0198636	0.588486	0.578833	-0.00965341
chr7:5229738:5230835:clu_22862_+	0.0198636	0.411514	0.421167	0.00965341
chr7:5283082:5287806:clu_22863_+	-0.298364	0.163852	0.147488	-0.0163643
chr7:5283082:5287809:clu_22863_+	-0.169446	0.304123	0.311417	0.00729353
chr7:5283082:5290732:clu_22863_+	0.686086	0.0155349	0.0374244	0.0218895
chr7:5287985:5290732:clu_22863_+	-0.218277	0.51649	0.503671	-0.0128187
chr7:5291237:5291693:clu_22864_+	-0.111124	0.595882	0.541427	-0.0544553
chr7:5291237:5291730:clu_22864_+	0.111124	0.404118	0.458573	0.0544553
chr7:5291821:5294860:clu_22865_+	0.000684117	0.812969	0.813177	0.000207951
chr7:5291821:5294865:clu_22865_+	-0.000684117	0.187031	0.186823	-0.000207951
chr7:5300662:5302797:clu_22866_+	0.0594419	0.916733	0.92537	0.00863674
chr7:5300662:5303216:clu_22866_+	-0.0594419	0.0832667	0.0746299	-0.00863674
chr7:5823526:5831181:clu_22867_+	-0.0231638	0.0735096	0.0775277	0.00401811
chr7:5823526:5833527:clu_22867_+	-0.0418295	0.181722	0.188111	0.00638893
chr7:5823526:5839949:clu_22867_+	-0.0266896	0.043639	0.0458624	0.00222337
chr7:5831283:5833527:clu_22867_+	-0.0516159	0.0613799	0.0629191	0.0015392
chr7:5833568:5839070:clu_22867_+	0.751435	0.023505	0.0537869	0.030282
chr7:5833568:5839949:clu_22867_+	-0.0952175	0.186409	0.182931	-0.00347803
chr7:5833568:5840690:clu_22867_+	-0.489706	0.0201314	0.0133159	-0.00681552
chr7:5839204:5839949:clu_22867_+	0.168113	0.0267889	0.0342089	0.00741994
chr7:5840075:5840690:clu_22867_+	-0.191326	0.382915	0.341337	-0.041578
chr7:5840856:5846766:clu_22868_+	0.209209	0.696448	0.731834	0.0353868
chr7:5840856:5846769:clu_22868_+	0.129104	0.0596416	0.0578475	-0.00179414
chr7:5840856:5849373:clu_22868_+	-0.157144	0.0432459	0.0315039	-0.011742
chr7:5840856:5854107:clu_22868_+	0.270675	0.121669	0.135956	0.014287
chr7:5849516:5854107:clu_22868_+	-0.451844	0.0789964	0.0428588	-0.0361376
chr7:5905269:5910035:clu_22869_+	0.347491	0.98095	0.990401	0.00945086
chr7:5907010:5910035:clu_22869_+	-0.347491	0.01905	0.00959915	-0.00945086
chr7:5910116:5911861:clu_22870_+	-0.0174105	0.194073	0.204271	0.0101981
chr7:5910116:5912843:clu_22870_+	0.0990267	0.00434887	0.00514264	0.000793773
chr7:5910116:5918867:clu_22870_+	0.102329	0.00841026	0.00997822	0.00156796
chr7:5911922:5912843:clu_22870_+	-0.0224485	0.425059	0.445146	0.0200877
chr7:5912954:5918867:clu_22870_+	-0.161496	0.368109	0.335462	-0.0326475
chr7:5918900:5919849:clu_22871_+	-0.120756	0.979613	0.974188	-0.00542536
chr7:5918904:5919849:clu_22871_+	0.120756	0.0203867	0.025812	0.00542536
chr7:5900381:5900473:clu_22872_+	0.216208	0.782478	0.807809	0.0253312
chr7:5900381:5900855:clu_22872_+	0.214133	0.152328	0.156933	0.00460529
chr7:5900566:5900855:clu_22872_+	-0.430341	0.0651939	0.0352575	-0.0299364
chr7:6009378:6015146:clu_22873_+	-1.07834	0.0449965	0.00872854	-0.036268
chr7:6009498:6015146:clu_22873_+	0.507098	0.463261	0.438668	-0.0245932
chr7:6009498:6017814:clu_22873_+	-0.155814	0.0398801	0.0194611	-0.020419
chr7:6015352:6017814:clu_22873_+	0.727057	0.451862	0.533142	0.0812802
chr7:6392041:6398662:clu_22874_+	0.328349	0.00596808	0.00992218	0.0039541
chr7:6392041:6400126:clu_22874_+	-0.184344	0.985316	0.981042	-0.00427353
chr7:6398718:6400126:clu_22874_+	-0.144005	0.00871624	0.00903568	0.000319437
chr7:6400188:6401868:clu_22875_+	-0.0409706	0.509102	0.522518	0.0134165
chr7:6400188:6402316:clu_22875_+	0.1383	0.0048766	0.00598783	0.00111124
chr7:6402027:6402316:clu_22875_+	-0.0973294	0.486021	0.471494	-0.0145277
chr7:6577498:6577590:clu_22876_+	0.0924944	0.0550037	0.0574152	0.00241154
chr7:6577498:6578501:clu_22876_+	-0.477391	0.0676019	0.0399113	-0.0276905
chr7:6577498:6578566:clu_22876_+	0.103829	0.490947	0.518313	0.0273665
chr7:6577720:6578501:clu_22876_+	0.268732	0.0427686	0.0532475	0.0104789
chr7:6577720:6578566:clu_22876_+	0.0123356	0.343679	0.331113	-0.0125663
chr7:6578720:6580555:clu_22877_+	-0.146409	0.903669	0.874994	-0.028675
chr7:6578746:6580555:clu_22877_+	0.146409	0.0963305	0.125006	0.028675
chr7:6590475:6591646:clu_22878_+	0.0505054	0.944227	0.949314	0.00508692
chr7:6590475:6591753:clu_22878_+	-0.0505054	0.0557734	0.0506865	-0.00508692
chr7:6602140:6607537:clu_22879_+	-0.229927	0.178183	0.127222	-0.050961
chr7:6602140:6607960:clu_22879_+	0.197929	0.658709	0.721449	0.0627395
chr7:6607597:6607960:clu_22879_+	0.0319973	0.163107	0.151329	-0.0117785
chr7:6615435:6617185:clu_22880_+	0.040158	0.0203091	0.0232238	0.00291469
chr7:6615435:6617190:clu_22880_+	0.169958	0.0131086	0.0170675	0.00395889
chr7:6616186:6617185:clu_22880_+	-0.0712381	0.531969	0.544189	0.0122204
chr7:6616186:6617190:clu_22880_+	-0.138878	0.434614	0.41552	-0.019094
chr7:6617307:6617585:clu_22881_+	-0.208562	0.0295924	0.0220427	-0.00754972
chr7:6617307:6621122:clu_22881_+	0.0928633	0.934201	0.940658	0.00645736
chr7:6617662:6621122:clu_22881_+	0.115699	0.0362065	0.0372989	0.00109236
chr7:6637447:6637846:clu_22882_+	0.047534	0.931396	0.937227	0.00583105
chr7:6637447:6637966:clu_22882_+	-0.047534	0.0686037	0.0627727	-0.00583105
chr7:6644593:6652303:clu_22883_+	-0.102596	0.954684	0.944931	-0.00975282
chr7:6644593:6665044:clu_22883_+	0.102596	0.0453157	0.0550686	0.00975282
chr7:6730301:6730634:clu_22884_+	-0.146753	0.100199	0.081185	-0.0190141
chr7:6730301:6731897:clu_22884_+	0.0960516	0.668474	0.69047	0.0219962
chr7:6730727:6731897:clu_22884_+	0.0507011	0.231327	0.228345	-0.00298211
chr7:6735389:6737076:clu_22885_+	-0.0464454	0.214407	0.25483	0.0404228
chr7:6735389:6741685:clu_22885_+	0.355044	0.0310996	0.0552243	0.0241247
chr7:6737936:6741685:clu_22885_+	-0.308599	0.754493	0.689945	-0.0645476
chr7:7182820:7215042:clu_22886_+	-0.667692	0.0516418	0.0321813	-0.0194605
chr7:7182820:7234303:clu_22886_+	-0.250193	0.872725	0.825652	-0.0470738
chr7:7183395:7234303:clu_22886_+	0.497458	0.0151778	0.030327	0.0151492
chr7:7215239:7234303:clu_22886_+	0.420427	0.0604549	0.11184	0.0513851
chr7:7234539:7234977:clu_22887_+	-0.456448	0.0738221	0.0373962	-0.0364259
chr7:7234539:7238255:clu_22887_+	0.266368	0.873945	0.912094	0.0381498
chr7:7235066:7238255:clu_22887_+	0.190081	0.0522333	0.0505094	-0.00172389
chr7:7567072:7568026:clu_22890_+	0.273879	0.0534969	0.0571838	0.00368697
chr7:7567072:7572436:clu_22890_+	-0.247095	0.044812	0.02845	-0.016362
chr7:7567484:7567607:clu_22890_+	-1.07313	0.0852657	0.0236984	-0.0615673
chr7:7567484:7568026:clu_22890_+	0.41537	0.102917	0.12673	0.0238133
chr7:7567484:7572436:clu_22890_+	0.130661	0.038789	0.0359298	-0.00285921
chr7:7567688:7568026:clu_22890_+	0.179135	0.189685	0.18443	-0.00525521
chr7:7568123:7572436:clu_22890_+	0.321184	0.485035	0.543578	0.0585433
chr7:7673453:7676102:clu_22891_+	0.0301534	0.0488486	0.0534899	0.00464137
chr7:7673453:7747994:clu_22891_+	0.0380454	0.0370166	0.0408549	0.00383831
chr7:7673453:7801670:clu_22891_+	-0.0765	0.841854	0.828587	-0.0132671
chr7:7676208:7801670:clu_22891_+	0.0247532	0.0346587	0.0377474	0.00308871
chr7:7788864:7801670:clu_22891_+	-0.016452	0.037622	0.0393207	0.00169874
chr7:7801743:7877281:clu_22893_+	0.0510217	0.438951	0.464181	0.0252304
chr7:7801743:8003908:clu_22893_+	-0.109331	0.073092	0.0658417	-0.00725028
chr7:7969807:8003908:clu_22893_+	0.0330811	0.248535	0.258148	0.00961241
chr7:7969913:8003908:clu_22893_+	-0.208729	0.202954	0.165524	-0.03743
chr7:7970163:8003908:clu_22893_+	0.233958	0.0364682	0.0463057	0.00983747
chr7:8004059:8008214:clu_22894_+	0.327616	0.0045855	0.00503437	0.000448866
chr7:8004059:8022483:clu_22894_+	0.216256	0.508643	0.499584	-0.00905966
chr7:8004059:8055436:clu_22894_+	0.0931408	0.00907119	0.00787755	-0.00119364
chr7:8022569:8024715:clu_22894_+	0.14089	0.00592069	0.00539308	-0.000527619
chr7:8022569:8048754:clu_22894_+	-0.2743	0.00543461	0.00326826	-0.00216634
chr7:8022569:8053517:clu_22894_+	-1.55231	0.00476241	0.000797892	-0.00396452
chr7:8022569:8055433:clu_22894_+	0.338279	0.163368	0.181283	0.0179146
chr7:8022569:8055436:clu_22894_+	0.231887	0.288772	0.288097	-0.000675025
chr7:8024814:8055436:clu_22894_+	0.802291	0.00219812	0.00387934	0.00168122
chr7:8048945:8055436:clu_22894_+	-0.307058	0.00433736	0.00252434	-0.00181302
chr7:8053602:8055436:clu_22894_+	-0.016693	0.00290602	0.00226113	-0.000644891
chr7:8060248:8070921:clu_22895_+	0.0489382	0.958764	0.962465	0.00370048
chr7:8060248:8071083:clu_22895_+	-0.0489382	0.0412359	0.0375354	-0.00370048
chr7:8071131:8084897:clu_22896_+	0.0250881	0.449159	0.457812	0.00865301
chr7:8071131:8086193:clu_22896_+	-0.0522405	0.262015	0.247189	-0.0148256
chr7:8085017:8086193:clu_22896_+	0.0271525	0.288826	0.294999	0.00617259
chr7:8435767:8751008:clu_22897_+	-0.0467567	0.982653	0.980984	-0.00166815
chr7:8569765:8751008:clu_22897_+	0.0467567	0.0173475	0.0190156	0.00166815
chr7:10974945:10982372:clu_22898_+	-0.0833561	0.226909	0.205705	-0.0212031
chr7:10974945:10990703:clu_22898_+	0.0431775	0.418425	0.430492	0.0120673
chr7:10983159:10990703:clu_22898_+	0.0401786	0.354667	0.363803	0.00913585
chr7:10990847:11013747:clu_22899_+	0.00354558	0.453783	0.419841	-0.0339416
chr7:10990847:11022868:clu_22899_+	-0.152132	0.0146993	0.0116392	-0.00306009
chr7:11013906:11022868:clu_22899_+	0.148587	0.531518	0.56852	0.0370017
chr7:11062085:11102486:clu_22900_+	0.21957	0.850827	0.898461	0.0476342
chr7:11062085:11111350:clu_22900_+	-0.21957	0.149173	0.101539	-0.0476342
chr7:12211425:12214809:clu_22901_+	-0.130332	0.889759	0.877029	-0.0127303
chr7:12211547:12214809:clu_22901_+	-0.0337266	0.0963998	0.104658	0.00825824
chr7:12214394:12214809:clu_22901_+	0.164058	0.013841	0.018313	0.00447205
chr7:12687043:12688166:clu_22902_+	0.299745	0.185975	0.248545	0.0625703
chr7:12687043:12688169:clu_22902_+	-0.0929981	0.15739	0.142024	-0.0153659
chr7:12687728:12688166:clu_22902_+	-0.0482034	0.552738	0.521625	-0.031113
chr7:12687728:12688169:clu_22902_+	-0.158543	0.103897	0.0878057	-0.0160914
chr7:16646288:16665437:clu_22904_+	-0.176861	0.951113	0.931782	-0.0193305
chr7:16646304:16665437:clu_22904_+	0.176861	0.0488874	0.068218	0.0193305
chr7:16754030:16776211:clu_22905_+	0.121353	0.986949	0.989733	0.00278353
chr7:16775884:16776211:clu_22905_+	-0.121353	0.0130507	0.0102672	-0.00278353
chr7:18087213:18162229:clu_22906_+	-0.132499	0.951416	0.937594	-0.0138218
chr7:18121134:18162229:clu_22906_+	0.132499	0.0485841	0.0624059	0.0138218
chr7:18162349:18496262:clu_22907_+	0.244449	0.339804	0.42757	0.0877655
chr7:18495854:18496262:clu_22907_+	-0.10196	0.233848	0.208098	-0.0257498
chr7:18496023:18496262:clu_22907_+	-0.142488	0.426348	0.364332	-0.0620157
chr7:18496324:18543169:clu_22908_+	-0.0777712	0.0490792	0.0515018	0.00242259
chr7:18496324:18585281:clu_22908_+	-0.136474	0.906417	0.89693	-0.00948731
chr7:18496678:18585281:clu_22908_+	-0.438703	0.0177185	0.0129599	-0.00475862
chr7:18543674:18544881:clu_22908_+	0.170056	0.0215275	0.0289433	0.00741582
chr7:18543674:18585281:clu_22908_+	0.482893	0.00525765	0.00966518	0.00440753
chr7:18585522:18590336:clu_22909_+	-0.0554569	0.779383	0.759722	-0.0196602
chr7:18585522:18590345:clu_22909_+	0.0554569	0.220617	0.240278	0.0196602
chr7:18590486:18591516:clu_22910_+	0.26752	0.976942	0.986366	0.00942407
chr7:18590501:18591516:clu_22910_+	-0.26752	0.0230584	0.0136343	-0.00942407
chr7:18591636:18593908:clu_22911_+	-0.014115	0.109513	0.10679	-0.00272278
chr7:18591642:18593908:clu_22911_+	0.014115	0.890487	0.89321	0.00272278
chr7:18594029:18629350:clu_22912_+	0.0611892	0.429336	0.441541	0.0122056
chr7:18594029:18634627:clu_22912_+	-0.141629	0.190804	0.160207	-0.0305979
chr7:18629481:18634627:clu_22912_+	0.0804396	0.37986	0.398252	0.0183923
chr7:18648683:18666213:clu_22913_+	0.201999	0.747128	0.754624	0.00749678
chr7:18648683:18727580:clu_22913_+	0.849663	0.0159403	0.0307687	0.0148284
chr7:18654869:18666213:clu_22913_+	-1.18749	0.0135223	0.0034036	-0.0101187
chr7:18666476:18727580:clu_22913_+	0.135828	0.22341	0.211203	-0.0122065
chr7:20330369:20331496:clu_22915_+	0.126795	0.251281	0.298389	0.0471073
chr7:20330369:20331977:clu_22915_+	-0.040214	0.132969	0.133611	0.000641771
chr7:20330808:20331496:clu_22915_+	-0.283528	0.445143	0.350688	-0.0944549
chr7:20330808:20331977:clu_22915_+	0.196947	0.170607	0.217313	0.0467059
chr7:20331933:20363637:clu_22916_+	-0.281485	0.925168	0.875638	-0.0495299
chr7:20332023:20363637:clu_22916_+	0.281485	0.0748324	0.124362	0.0495299
chr7:20406171:20409615:clu_22917_+	-0.126038	0.587102	0.575265	-0.0118372
chr7:20406171:20409875:clu_22917_+	0.208964	0.00674401	0.00923767	0.00249365
chr7:20409778:20409875:clu_22917_+	-0.0829257	0.406154	0.415497	0.00934354
chr7:21428258:21428677:clu_22918_+	0.0174307	0.919462	0.922006	0.00254409
chr7:21428258:21428682:clu_22918_+	-0.0174307	0.0805382	0.0779941	-0.00254409
chr7:23106146:23117834:clu_22919_+	-0.0517715	0.0715888	0.0746785	0.0030897
chr7:23106146:23123777:clu_22919_+	-0.129329	0.80578	0.777829	-0.027951
chr7:23106794:23123777:clu_22919_+	0.0904886	0.0400256	0.0481361	0.00811052
chr7:23117964:23123777:clu_22919_+	0.0906121	0.0826051	0.0993559	0.0167508
chr7:23125172:23125761:clu_22920_+	0.186714	0.0459449	0.0653845	0.0194395
chr7:23125172:23140769:clu_22920_+	-0.186714	0.954055	0.934616	-0.0194395
chr7:23152209:23155991:clu_22921_+	0.389039	0.015603	0.0333595	0.0177564
chr7:23152209:23165698:clu_22921_+	-0.389039	0.984397	0.966641	-0.0177564
chr7:23182206:23185070:clu_22922_+	0.0259196	0.398809	0.377081	-0.0217281
chr7:23182206:23187052:clu_22922_+	-0.272514	0.0388232	0.0272366	-0.0115866
chr7:23182489:23185070:clu_22922_+	0.103511	0.0519346	0.0530669	0.00113231
chr7:23185298:23187052:clu_22922_+	0.143084	0.510433	0.542616	0.0321824
chr7:23187146:23195839:clu_22923_+	-0.269691	0.360757	0.318002	-0.0427544
chr7:23187146:23196680:clu_22923_+	0.0340576	0.0815928	0.0974506	0.0158577
chr7:23187146:23199458:clu_22923_+	0.568312	0.0219667	0.0447632	0.0227965
chr7:23195915:23196680:clu_22923_+	-0.277997	0.208848	0.182574	-0.0262739
chr7:23196766:23199458:clu_22923_+	-0.0546809	0.326836	0.35721	0.030374
chr7:23260773:23266481:clu_22924_+	0.170508	0.183572	0.240249	0.0566767
chr7:23260773:23266517:clu_22924_+	-0.170508	0.816428	0.759751	-0.0566767
chr7:23307949:23309356:clu_22925_+	-0.213365	0.974153	0.960934	-0.0132193
chr7:23307949:23309360:clu_22925_+	0.213365	0.0258469	0.0390662	0.0132193
chr7:23597605:23597967:clu_22926_+	-0.0786429	0.303608	0.277909	-0.0256996
chr7:23597605:23611171:clu_22926_+	-0.083437	0.0679182	0.0618718	-0.00604642
chr7:23598051:23604086:clu_22926_+	-0.0290449	0.176208	0.169494	-0.00671405
chr7:23598051:23611171:clu_22926_+	0.017755	0.246931	0.248903	0.00197143
chr7:23604279:23611171:clu_22926_+	0.17337	0.205334	0.241822	0.0364887
chr7:23680283:23684499:clu_22927_+	0.284907	0.202178	0.187506	-0.0146714
chr7:23680283:23689269:clu_22927_+	-0.776365	0.11863	0.038069	-0.0805607
chr7:23684672:23689269:clu_22927_+	0.491458	0.679193	0.774425	0.0952321
chr7:23691596:23692183:clu_22928_+	0.863151	0.0338075	0.0770523	0.0432448
chr7:23691596:23698192:clu_22928_+	-0.387923	0.210119	0.137058	-0.0730613
chr7:23691596:23700786:clu_22928_+	0.302324	0.52603	0.684257	0.158227
chr7:23698299:23700786:clu_22928_+	-0.777552	0.230043	0.101633	-0.12841
chr7:24573593:24623663:clu_22929_+	0.236914	0.032344	0.0397798	0.00743581
chr7:24573593:24623666:clu_22929_+	0.235984	0.161778	0.198786	0.0370075
chr7:24574278:24623666:clu_22929_+	0.148955	0.12445	0.140172	0.0157228
chr7:24620187:24623663:clu_22929_+	0.23	0.0861544	0.105231	0.0190767
chr7:24620187:24623666:clu_22929_+	0.235214	0.236719	0.290645	0.0539266
chr7:24620220:24623663:clu_22929_+	-0.731117	0.0863609	0.0403437	-0.0460172
chr7:24620220:24623666:clu_22929_+	-0.35595	0.272194	0.185042	-0.0871522
chr7:24623784:24624048:clu_22930_+	0.231335	0.00707166	0.00941309	0.00234143
chr7:24623784:24624062:clu_22930_+	-0.0448955	0.0585383	0.0591133	0.000575037
chr7:24623784:24641716:clu_22930_+	-0.0653802	0.847567	0.838538	-0.00902853
chr7:24624156:24625680:clu_22930_+	0.243102	0.00841198	0.0113297	0.00291774
chr7:24624156:24625709:clu_22930_+	-0.266439	0.0093142	0.00753661	-0.00177759
chr7:24624156:24641716:clu_22930_+	0.0583999	0.0428899	0.0480243	0.0051344
chr7:24625736:24632422:clu_22930_+	-0.12785	0.00887349	0.00824732	-0.000626166
chr7:24625736:24641716:clu_22930_+	-0.0282723	0.0173338	0.0177974	0.000463678
chr7:24650712:24661841:clu_22931_+	0.0340659	0.0211121	0.0189442	-0.00216781
chr7:24650712:24663590:clu_22931_+	0.153606	0.94861	0.95929	0.01068
chr7:24661883:24663590:clu_22931_+	-0.187672	0.0302779	0.0217657	-0.00851218
chr7:24663721:24665588:clu_22932_+	0.0225907	0.405347	0.416282	0.0109354
chr7:24666089:24668499:clu_22932_+	-0.0225907	0.594653	0.583718	-0.0109354
chr7:26201561:26202971:clu_22933_+	0.0861428	0.115013	0.148812	0.0337992
chr7:26201826:26202971:clu_22933_+	-0.240763	0.81564	0.761057	-0.0545835
chr7:26202456:26202971:clu_22933_+	0.0497564	0.0182575	0.0227788	0.00452128
chr7:26202609:26202971:clu_22933_+	0.104864	0.0510893	0.0673523	0.016263
chr7:26206510:26208393:clu_22934_+	-0.187052	0.981988	0.974028	-0.00795959
chr7:26206510:26208466:clu_22934_+	0.187052	0.018012	0.0259715	0.00795959
chr7:26292086:26346420:clu_22935_+	0.333093	0.935581	0.956412	0.0208308
chr7:26292133:26346420:clu_22935_+	-0.228814	0.0261237	0.0152253	-0.0108984
chr7:26292187:26346420:clu_22935_+	0.32554	0.0136544	0.0138534	0.000198981
chr7:26293158:26346420:clu_22935_+	-0.198375	0.00952151	0.00572078	-0.00380072
chr7:26346176:26346420:clu_22935_+	-0.231444	0.0151191	0.00878849	-0.00633061
chr7:26346466:26354057:clu_22936_+	-0.0139691	0.0100201	0.00890632	-0.0011138
chr7:26346466:26357007:clu_22936_+	-0.0476041	0.074379	0.0639246	-0.0104543
chr7:26346466:26360975:clu_22936_+	0.133997	0.822914	0.848088	0.0251742
chr7:26354184:26357007:clu_22936_+	-0.0133256	0.0083432	0.00742058	-0.000922624
chr7:26357127:26360975:clu_22936_+	-0.0590986	0.0843436	0.0716602	-0.0126834
chr7:26365145:26371821:clu_22937_+	-0.120766	0.992557	0.990543	-0.00201422
chr7:26365145:26371876:clu_22937_+	0.120766	0.0074431	0.00945732	0.00201422
chr7:26399021:26399246:clu_22938_+	0.237284	0.051927	0.070595	0.018668
chr7:26399021:26403396:clu_22938_+	0.197547	0.184664	0.241271	0.0566069
chr7:26399021:26412185:clu_22938_+	-0.156132	0.0729704	0.0669374	-0.00603301
chr7:26399021:26493795:clu_22938_+	0.426252	0.0448694	0.0736882	0.0288188
chr7:26403517:26412185:clu_22938_+	-0.23574	0.127759	0.108228	-0.0195308
chr7:26403517:26493795:clu_22938_+	-0.233642	0.339062	0.287832	-0.0512302
chr7:26412239:26493795:clu_22938_+	-0.235569	0.178748	0.151448	-0.0272997
chr7:26494263:26495019:clu_22939_+	-0.119576	0.885861	0.85936	-0.0265003
chr7:26494888:26495019:clu_22939_+	0.119576	0.114139	0.14064	0.0265003
chr7:27800090:27816349:clu_22940_+	0.0786838	0.481676	0.500047	0.0183713
chr7:27800090:27827738:clu_22940_+	-0.0872574	0.0192956	0.0169686	-0.00232696
chr7:27817038:27827738:clu_22940_+	0.0085736	0.499029	0.482984	-0.0160443
chr7:27794446:27796116:clu_22941_+	-0.0756251	0.988155	0.986247	-0.00190762
chr7:27794446:27796119:clu_22941_+	0.0756251	0.0118455	0.0137531	0.00190762
chr7:27816394:27816890:clu_22942_+	-0.0520315	0.711685	0.691012	-0.0206732
chr7:27816490:27816890:clu_22942_+	0.00371515	0.0106975	0.0109822	0.000284726
chr7:27816520:27816890:clu_22942_+	0.0483163	0.277618	0.298006	0.0203885
chr7:28180539:28185670:clu_22943_+	0.0713564	0.45275	0.463936	0.0111858
chr7:28180539:28217243:clu_22943_+	0.0707059	0.0375521	0.0384549	0.000902753
chr7:28180539:28240457:clu_22943_+	-0.247878	0.0457967	0.034103	-0.0116938
chr7:28185752:28217243:clu_22943_+	0.145156	0.145146	0.160123	0.0149776
chr7:28185752:28240457:clu_22943_+	0.152322	0.155578	0.172866	0.0172884
chr7:28217349:28240457:clu_22943_+	-0.344104	0.11684	0.0790242	-0.0378161
chr7:28240106:28240457:clu_22943_+	0.152441	0.046337	0.0514923	0.00515526
chr7:28570537:28718753:clu_22944_+	0.0159286	0.380517	0.388054	0.00753756
chr7:28686197:28718753:clu_22944_+	-0.0159286	0.619483	0.611946	-0.00753756
chr7:29480221:29495952:clu_22945_+	-0.385679	0.106459	0.0522136	-0.0542459
chr7:29480356:29495952:clu_22945_+	0.385679	0.893541	0.947786	0.0542459
chr7:29806678:29834668:clu_22946_+	-0.234584	0.954696	0.928553	-0.0261427
chr7:29806678:29834673:clu_22946_+	0.425624	0.0293458	0.0552347	0.0258889
chr7:29807005:29834668:clu_22946_+	-0.191039	0.0159584	0.0162122	0.000253817
chr7:30047956:30049191:clu_22947_+	-0.0270321	0.119025	0.113472	-0.00555335
chr7:30047956:30049224:clu_22947_+	0.0270321	0.880975	0.886528	0.00555335
chr7:30135298:30146177:clu_22948_+	0.0126571	0.422781	0.420917	-0.0018632
chr7:30135298:30157438:clu_22948_+	-0.0339836	0.0110424	0.0104928	-0.000549648
chr7:30146299:30157438:clu_22948_+	0.0213265	0.566177	0.56859	0.00241285
chr7:30323737:30350761:clu_22949_+	0.0670675	0.207688	0.224714	0.017026
chr7:30323737:30355728:clu_22949_+	-0.0332949	0.539547	0.528033	-0.0115139
chr7:30350837:30355728:clu_22949_+	-0.0337726	0.252765	0.247253	-0.00551213
chr7:30595143:30595824:clu_22950_+	-0.169696	0.0212629	0.0151422	-0.0061207
chr7:30595143:30598796:clu_22950_+	0.179217	0.960555	0.96966	0.0091053
chr7:30595933:30598796:clu_22950_+	-0.00952061	0.0181825	0.0151979	-0.0029846
chr7:30836764:30839200:clu_22951_+	-0.0636138	0.605102	0.586112	-0.0189901
chr7:30836764:30850454:clu_22951_+	0.0545276	0.0524372	0.057161	0.00472378
chr7:30840848:30850454:clu_22951_+	0.00908624	0.342461	0.356727	0.0142663
chr7:30882993:30891957:clu_22952_+	0.186684	0.868956	0.905947	0.0369914
chr7:30882993:30911993:clu_22952_+	-0.186684	0.131044	0.0940526	-0.0369914
chr7:31064936:31077991:clu_22953_+	0.0765184	0.347156	0.341144	-0.00601238
chr7:31064936:31084141:clu_22953_+	-0.352923	0.0116183	0.00743104	-0.00418721
chr7:31078098:31080613:clu_22953_+	0.107774	0.176792	0.179246	0.00245401
chr7:31078098:31081713:clu_22953_+	-0.171018	0.0138632	0.0106359	-0.00322734
chr7:31078098:31084141:clu_22953_+	0.099001	0.0519797	0.0522409	0.000261173
chr7:31080633:31081713:clu_22953_+	0.11873	0.176301	0.180717	0.00441625
chr7:31081754:31084141:clu_22953_+	0.121917	0.22229	0.228585	0.0062955
chr7:31092735:31095667:clu_22954_+	0.408807	0.0114185	0.019463	0.00804455
chr7:31092735:31100127:clu_22954_+	0.196964	0.193776	0.26724	0.0734634
chr7:31092735:31100130:clu_22954_+	0.172001	0.0498829	0.0670981	0.0172152
chr7:31092735:31103237:clu_22954_+	-0.677728	0.420589	0.241871	-0.178718
chr7:31095750:31103237:clu_22954_+	-0.206931	0.0130656	0.0120315	-0.00103409
chr7:31100210:31103237:clu_22954_+	0.106887	0.311268	0.392297	0.0810286
chr7:32495802:32543141:clu_22955_+	-0.00430391	0.962653	0.962343	-0.000310703
chr7:32495802:32543172:clu_22955_+	0.00430391	0.0373467	0.0376574	0.000310703
chr7:32543261:32544694:clu_22956_+	-0.12234	0.518224	0.521106	0.00288276
chr7:32543261:32548847:clu_22956_+	0.259907	0.00363775	0.00536105	0.0017233
chr7:32544779:32548847:clu_22956_+	-0.137567	0.478139	0.473533	-0.00460605
chr7:32570154:32573199:clu_22957_+	-0.0866853	0.953487	0.945164	-0.00832241
chr7:32570166:32573199:clu_22957_+	0.0866853	0.0465131	0.0548355	0.00832241
chr7:32558628:32558929:clu_22958_+	-0.17367	0.862501	0.815909	-0.0465911
chr7:32558628:32559223:clu_22958_+	0.17367	0.137499	0.184091	0.0465911
chr7:32573418:32575955:clu_22959_+	-0.0689317	0.399147	0.40868	0.00953286
chr7:32573418:32580802:clu_22959_+	-0.0303567	0.00492003	0.00523565	0.000315625
chr7:32576072:32580219:clu_22959_+	-0.110198	0.333742	0.327898	-0.0058435
chr7:32576072:32580802:clu_22959_+	0.326855	0.00444715	0.00676426	0.00231711
chr7:32580272:32580802:clu_22959_+	-0.117368	0.257744	0.251422	-0.00632209
chr7:32729009:32751394:clu_22960_+	0.352452	0.0760854	0.120244	0.0441589
chr7:32729009:32753206:clu_22960_+	-0.109397	0.452181	0.450294	-0.0018865
chr7:32729009:32833008:clu_22960_+	-0.441339	0.327386	0.233929	-0.093457
chr7:32751473:32753206:clu_22960_+	0.198284	0.144348	0.195533	0.0511847
chr7:32827517:32838414:clu_22961_+	0.132172	0.401262	0.486725	0.0854629
chr7:32833164:32833275:clu_22961_+	-0.209559	0.221096	0.190557	-0.0305391
chr7:32833164:32833295:clu_22961_+	-0.889469	0.123183	0.0537915	-0.0693917
chr7:32833164:32838414:clu_22961_+	1.20027	0.0203811	0.0719368	0.0515557
chr7:32834919:32838414:clu_22961_+	-0.233413	0.234077	0.19699	-0.0370878
chr7:33130041:33146242:clu_22962_+	-0.0143139	0.319646	0.307149	-0.0124966
chr7:33130041:33152701:clu_22962_+	-0.0318127	0.0213848	0.0201923	-0.00119249
chr7:33146364:33152701:clu_22962_+	0.0461266	0.658969	0.672658	0.0136891
chr7:33152851:33155638:clu_22963_+	0.239041	0.947694	0.966914	0.0192201
chr7:33152855:33155638:clu_22963_+	-0.239041	0.0523062	0.033086	-0.0192201
chr7:33177591:33183275:clu_22964_+	-0.124437	0.153853	0.124164	-0.0296883
chr7:33177591:33257236:clu_22964_+	0.124437	0.846147	0.875836	0.0296883
chr7:33349170:33351219:clu_22965_+	-0.250966	0.274801	0.239619	-0.0351823
chr7:33349170:33352859:clu_22965_+	0.448597	0.0448546	0.0787274	0.0338728
chr7:33351323:33352859:clu_22965_+	-0.148302	0.276956	0.267608	-0.00934776
chr7:33351323:33357855:clu_22965_+	0.0454821	0.0185955	0.02181	0.00321452
chr7:33352873:33357855:clu_22965_+	-0.0948101	0.384793	0.392236	0.0074428
chr7:33357995:33365564:clu_22966_+	-0.406747	0.0713683	0.0427244	-0.0286439
chr7:33357995:33367767:clu_22966_+	0.127204	0.874694	0.893137	0.0184436
chr7:33365678:33367767:clu_22966_+	0.279544	0.0539381	0.0641385	0.0102003
chr7:33388144:33436676:clu_22967_+	-0.276104	0.184272	0.115079	-0.0691925
chr7:33388144:33505463:clu_22967_+	0.276104	0.815728	0.884921	0.0691925
chr7:33906903:33937289:clu_22968_+	0.103354	0.382933	0.382498	-0.000434972
chr7:33906903:33966479:clu_22968_+	-0.223312	0.0311216	0.0224232	-0.00869832
chr7:33937388:33966479:clu_22968_+	0.119958	0.585945	0.595078	0.00913329
chr7:33974784:34046306:clu_22969_+	0.0484623	0.448113	0.466983	0.0188704
chr7:33974784:34051861:clu_22969_+	-0.0206088	0.0210231	0.0204462	-0.000576862
chr7:34046405:34051861:clu_22969_+	-0.0278535	0.530864	0.51257	-0.0182935
chr7:34055303:34058059:clu_22970_+	0.0997902	0.225888	0.229639	0.00375076
chr7:34055303:34062002:clu_22970_+	0.0485601	0.037784	0.0364931	-0.00129088
chr7:34055303:34078857:clu_22970_+	-0.319466	0.0124062	0.008293	-0.00411324
chr7:34058163:34062002:clu_22970_+	0.084253	0.349544	0.34987	0.000325553
chr7:34062047:34078857:clu_22970_+	0.0868625	0.374377	0.375705	0.00132781
chr7:35716868:35719070:clu_22971_+	0.377255	0.636513	0.788311	0.151797
chr7:35717128:35719070:clu_22971_+	-0.377255	0.363487	0.211689	-0.151797
chr7:35801270:35807383:clu_22973_+	0.365629	0.00468123	0.00802812	0.00334689
chr7:35801270:35831425:clu_22973_+	0.477836	0.00423363	0.00812265	0.00388902
chr7:35801270:35831495:clu_22973_+	-0.325652	0.0014187	0.00121878	-0.00019992
chr7:35801270:35863552:clu_22973_+	0.155386	0.0175185	0.0243469	0.0068284
chr7:35832900:35838564:clu_22973_+	-0.138995	0.0306437	0.0317278	0.00108411
chr7:35832900:35863552:clu_22973_+	-0.179513	0.881737	0.87668	-0.00505655
chr7:35838657:35863552:clu_22973_+	-0.354692	0.0597677	0.0498757	-0.00989196
chr7:35831496:35832798:clu_22974_+	0.0112289	0.857895	0.863092	0.00519686
chr7:35831496:35832804:clu_22974_+	-0.0383264	0.128907	0.123418	-0.00548919
chr7:35832034:35832798:clu_22974_+	0.0270975	0.0131979	0.0134902	0.000292329
chr7:35873775:35879596:clu_22975_+	-0.0632627	0.00927578	0.0097403	0.000464514
chr7:35873775:35879823:clu_22975_+	-0.115762	0.981562	0.978001	-0.00356093
chr7:35879719:35879823:clu_22975_+	0.179024	0.00916187	0.0122583	0.00309641
chr7:35898383:35903076:clu_22976_+	0.335786	0.996778	0.998352	0.00157304
chr7:35898383:35949979:clu_22976_+	-0.335786	0.00322154	0.0016485	-0.00157304
chr7:35890793:35898215:clu_22977_+	0.0516511	0.00279629	0.00309966	0.000303368
chr7:35890793:35898248:clu_22977_+	-0.0516511	0.997204	0.9969	-0.000303368
chr7:36410704:36411059:clu_22978_+	0.322839	0.542554	0.574102	0.0315479
chr7:36410704:36415758:clu_22978_+	-0.547362	0.0248571	0.0110173	-0.0138399
chr7:36411166:36415758:clu_22978_+	0.224523	0.432588	0.41488	-0.017708
chr7:36415884:36417080:clu_22979_+	0.0401418	0.447407	0.458581	0.0111732
chr7:36415884:36419244:clu_22979_+	-0.341795	0.125468	0.0877751	-0.0376925
chr7:36417190:36419244:clu_22979_+	0.0674962	0.407696	0.429466	0.02177
chr7:36417190:36419320:clu_22979_+	0.234157	0.0194296	0.0241788	0.00474926
chr7:36419467:36420169:clu_22980_+	0.273925	0.0321156	0.0542733	0.0221577
chr7:36419479:36420169:clu_22980_+	-0.273925	0.967884	0.945727	-0.0221577
chr7:36427028:36428307:clu_22981_+	-0.200287	0.104596	0.0619117	-0.0426846
chr7:36427028:36439204:clu_22981_+	0.400022	0.838006	0.904095	0.0660894
chr7:36428360:36439204:clu_22981_+	-0.199736	0.0573979	0.0339931	-0.0234047
chr7:37921208:37948840:clu_22982_+	-0.220359	0.424778	0.383531	-0.0412479
chr7:37921208:37950200:clu_22982_+	0.333217	0.0111782	0.0175559	0.00637774
chr7:37921208:38010921:clu_22982_+	-0.216368	0.00114028	0.00103367	-0.000106609
chr7:37949048:37950200:clu_22982_+	-0.0595996	0.55913	0.59288	0.0337508
chr7:37950392:38010921:clu_22982_+	0.163111	0.00377359	0.00499955	0.00122596
chr7:38011002:38013351:clu_22983_+	-0.0183263	0.128823	0.124765	-0.00405776
chr7:38012208:38013351:clu_22983_+	0.0183263	0.871177	0.875235	0.00405776
chr7:38178420:38179090:clu_22984_+	-0.0918411	0.0729551	0.0810859	0.00813077
chr7:38178420:38201714:clu_22984_+	0.29473	0.0187502	0.0306747	0.0119245
chr7:38178420:38207447:clu_22984_+	-0.240168	0.761013	0.729229	-0.0317841
chr7:38179145:38207447:clu_22984_+	-0.0944856	0.102918	0.114086	0.011168
chr7:38201830:38207447:clu_22984_+	-0.716158	0.0361328	0.0215107	-0.0146222
chr7:38201966:38207447:clu_22984_+	0.847923	0.00823091	0.0234138	0.0151829
chr7:38215105:38217025:clu_22985_+	-0.0131122	0.444768	0.445026	0.000257824
chr7:38215105:38217188:clu_22985_+	0.0311527	0.042856	0.0448216	0.0019656
chr7:38217078:38217188:clu_22985_+	-0.0180405	0.512376	0.510152	-0.00222342
chr7:38978058:39085860:clu_22986_+	-0.462307	0.261279	0.186479	-0.0747999
chr7:38978854:39085860:clu_22986_+	0.970938	0.0429545	0.128524	0.0855695
chr7:39006867:39085860:clu_22986_+	-0.215344	0.384398	0.351205	-0.0331927
chr7:39034491:39085860:clu_22986_+	-0.461392	0.0924564	0.066048	-0.0264084
chr7:39041939:39085860:clu_22986_+	0.174083	0.0951851	0.128373	0.0331882
chr7:39055699:39085860:clu_22986_+	-0.00597889	0.123727	0.139371	0.0156434
chr7:39207620:39339642:clu_22987_+	-0.167018	0.323965	0.263606	-0.0603597
chr7:39207620:39433077:clu_22987_+	-0.0200519	0.0473554	0.0446326	-0.00272279
chr7:39325176:39339642:clu_22987_+	-0.250355	0.0383277	0.028693	-0.00963468
chr7:39340015:39406600:clu_22987_+	0.457923	0.175148	0.266239	0.0910902
chr7:39340015:39433077:clu_22987_+	0.0703413	0.209952	0.216601	0.0066488
chr7:39406740:39433077:clu_22987_+	-0.09084	0.205251	0.180229	-0.0250218
chr7:39433283:39443196:clu_22988_+	-0.183196	0.18034	0.121561	-0.0587792
chr7:39433283:39451533:clu_22988_+	0.35312	0.678675	0.782136	0.103461
chr7:39443345:39451533:clu_22988_+	-0.169923	0.140985	0.096303	-0.0446823
chr7:39460715:39464182:clu_22989_+	-0.103355	0.897561	0.876933	-0.0206278
chr7:39460715:39464290:clu_22989_+	0.103355	0.102439	0.123067	0.0206278
chr7:39570627:39572277:clu_22990_+	0.277302	0.881209	0.918309	0.0370994
chr7:39570627:39578502:clu_22990_+	-0.324852	0.0648143	0.0369886	-0.0278257
chr7:39570627:39609617:clu_22990_+	0.0475496	0.0539764	0.0447026	-0.00927376
chr7:39623825:39665226:clu_22991_+	-0.244931	0.0238493	0.0147489	-0.00910032
chr7:39623825:39686631:clu_22991_+	0.244931	0.976151	0.985251	0.00910032
chr7:39734044:39763548:clu_22992_+	0.0358837	0.278235	0.314587	0.0363518
chr7:39734044:39767404:clu_22992_+	0.199426	0.134602	0.179227	0.0446257
chr7:39763671:39767404:clu_22992_+	-0.235309	0.587163	0.506186	-0.0809775
chr7:39782799:39788482:clu_22993_+	-0.130959	0.17216	0.159697	-0.012463
chr7:39782799:39789354:clu_22993_+	-0.0894429	0.595285	0.575599	-0.0196863
chr7:39788600:39789354:clu_22993_+	0.370096	0.0853835	0.130721	0.0453371
chr7:39788604:39789354:clu_22993_+	-0.149694	0.147171	0.133983	-0.0131878
chr7:39781885:39782735:clu_22994_+	-0.253706	0.66765	0.547399	-0.120252
chr7:39781896:39782735:clu_22994_+	0.253706	0.33235	0.452601	0.120252
chr7:39951852:39987599:clu_22995_+	0.130049	0.905286	0.920668	0.0153826
chr7:39956730:39987599:clu_22995_+	-0.0819627	0.0449706	0.0369974	-0.00797323
chr7:39984239:39987599:clu_22995_+	-0.0480859	0.0497438	0.0423345	-0.00740938
chr7:40078851:40085699:clu_22996_+	-0.196923	0.097717	0.0834326	-0.0142844
chr7:40078851:40088126:clu_22996_+	-0.0555312	0.820027	0.806491	-0.0135362
chr7:40085746:40088126:clu_22996_+	0.252454	0.0822559	0.110076	0.0278206
chr7:40088331:40092785:clu_22997_+	-0.00595847	0.15736	0.155787	-0.00157372
chr7:40088331:40092965:clu_22997_+	0.00595847	0.84264	0.844213	0.00157372
chr7:42935136:42937164:clu_22998_+	0.884943	0.0108445	0.0496465	0.038802
chr7:42935136:42937322:clu_22998_+	-0.714885	0.935499	0.864823	-0.0706762
chr7:42937241:42937322:clu_22998_+	-0.170058	0.0536565	0.0855307	0.0318741
chr7:43112937:43114157:clu_22999_+	0.545055	0.0160068	0.0266816	0.0106748
chr7:43112937:43114261:clu_22999_+	0.399477	0.0045965	0.00662387	0.00202737
chr7:43112937:43214867:clu_22999_+	-0.194398	0.00815574	0.0064898	-0.00166594
chr7:43112937:43243875:clu_22999_+	-0.103238	0.166851	0.145441	-0.0214098
chr7:43112937:43311763:clu_22999_+	0.0249481	0.147354	0.146013	-0.00134124
chr7:43114391:43214867:clu_22999_+	-0.0664754	0.00823987	0.00745151	-0.000788356
chr7:43114391:43243875:clu_22999_+	0.0850355	0.16516	0.173792	0.00863184
chr7:43114391:43311763:clu_22999_+	0.0122537	0.0474955	0.0464695	-0.00102598
chr7:43215001:43243875:clu_22999_+	-0.512125	0.0166248	0.00962805	-0.00699679
chr7:43215001:43311763:clu_22999_+	-0.0259147	0.0141595	0.0133348	-0.000824673
chr7:43243932:43311763:clu_22999_+	0.0729181	0.393357	0.40893	0.0155729
chr7:43249479:43311763:clu_22999_+	-0.237536	0.0119993	0.00914511	-0.00285418
chr7:43360980:43365107:clu_23000_+	-0.0311253	0.0244046	0.0193361	-0.00506857
chr7:43360980:43396814:clu_23000_+	0.219019	0.401	0.408015	0.00701549
chr7:43360980:43438003:clu_23000_+	0.746402	0.00377518	0.00650894	0.00273375
chr7:43365226:43396814:clu_23000_+	0.0268282	0.00516195	0.0043339	-0.000828054
chr7:43377943:43396814:clu_23000_+	-0.916796	0.00259974	0.00084954	-0.0017502
chr7:43390357:43396814:clu_23000_+	-0.249302	0.0108185	0.00689144	-0.00392707
chr7:43407731:43438003:clu_23000_+	0.204974	0.55224	0.554065	0.00182464
chr7:43445528:43456297:clu_23001_+	-0.819813	0.00538172	0.00182103	-0.00356069
chr7:43445570:43450828:clu_23001_+	0.296195	0.300722	0.310626	0.00990406
chr7:43445570:43456297:clu_23001_+	0.286904	0.243396	0.249087	0.00569105
chr7:43450929:43456297:clu_23001_+	0.236714	0.450501	0.438466	-0.0120344
chr7:43442629:43444215:clu_23002_+	0.0163472	0.275306	0.281877	0.00657062
chr7:43442629:43444218:clu_23002_+	-0.0163472	0.724694	0.718123	-0.00657062
chr7:43469105:43479610:clu_23003_+	-0.00594633	0.498939	0.506224	0.00728494
chr7:43469105:43492075:clu_23003_+	0.0415105	0.00298256	0.00317318	0.000190619
chr7:43479744:43492075:clu_23003_+	-0.0355642	0.498078	0.490602	-0.00747555
chr7:43758216:43771138:clu_23004_+	-0.231768	0.115926	0.091202	-0.0247238
chr7:43758734:43760017:clu_23004_+	-0.0207641	0.123481	0.119968	-0.00351382
chr7:43758734:43771138:clu_23004_+	-0.0557038	0.577872	0.54215	-0.0357214
chr7:43760110:43771138:clu_23004_+	0.308236	0.182721	0.24668	0.063959
chr7:43926556:43928014:clu_23005_+	0.00148453	0.14627	0.146622	0.000351272
chr7:43926556:43938431:clu_23005_+	-0.00168878	0.690092	0.689558	-0.00053438
chr7:43928111:43938431:clu_23005_+	0.000204242	0.163638	0.163821	0.000183108
chr7:43938494:43942826:clu_23006_+	-0.177627	0.48633	0.464254	-0.022076
chr7:43938494:43948632:clu_23006_+	0.272667	0.0220575	0.0330324	0.0109749
chr7:43943031:43947159:clu_23006_+	-0.00129838	0.0623582	0.0710063	0.00864806
chr7:43943031:43948632:clu_23006_+	-0.147437	0.386467	0.380231	-0.00623524
chr7:43947229:43948632:clu_23006_+	0.0536951	0.0427873	0.0514756	0.00868828
chr7:44039149:44039894:clu_23007_+	-0.0770638	0.0614274	0.0566885	-0.00473883
chr7:44039283:44039894:clu_23007_+	-0.069916	0.507976	0.472151	-0.0358251
chr7:44039669:44039894:clu_23007_+	0.0288322	0.0916808	0.0940593	0.00237851
chr7:44039689:44039894:clu_23007_+	-0.0134789	0.0537275	0.0528378	-0.000889722
chr7:44039699:44039894:clu_23007_+	0.131627	0.285188	0.324263	0.0390752
chr7:44040362:44044048:clu_23008_+	0.243754	0.0949774	0.146212	0.0512346
chr7:44040362:44044253:clu_23008_+	-0.379147	0.713379	0.589061	-0.124317
chr7:44044143:44044253:clu_23008_+	0.135393	0.191644	0.264727	0.0730827
chr7:44058280:44058429:clu_23009_+	-0.00814119	0.329953	0.326363	-0.00358975
chr7:44058280:44058432:clu_23009_+	0.00814119	0.670047	0.673637	0.00358975
chr7:44058480:44058878:clu_23010_+	-0.035703	0.0744421	0.0696693	-0.00477285
chr7:44058480:44058902:clu_23010_+	0.035703	0.925558	0.930331	0.00477285
chr7:44059445:44059543:clu_23011_+	0.01547	0.0130158	0.0134193	0.000403515
chr7:44059449:44059543:clu_23011_+	-0.01547	0.986984	0.986581	-0.000403515
chr7:44201239:44204568:clu_23012_+	0.242691	0.94343	0.964409	0.0209791
chr7:44201239:44204575:clu_23012_+	-0.242691	0.0565702	0.035591	-0.0209791
chr7:44211124:44211554:clu_23013_+	-0.243423	0.0371005	0.0243209	-0.0127796
chr7:44211124:44212247:clu_23013_+	0.196502	0.932161	0.948741	0.0165794
chr7:44211604:44212247:clu_23013_+	0.0469208	0.0307384	0.0269386	-0.00379978
chr7:44606653:44624317:clu_23014_+	-0.411946	0.989572	0.976544	-0.0130283
chr7:44606653:44624321:clu_23014_+	0.411946	0.0104281	0.0234564	0.0130283
chr7:44645518:44647444:clu_23015_+	0.109367	0.32336	0.372937	0.0495768
chr7:44645518:44647657:clu_23015_+	-0.109367	0.67664	0.627063	-0.0495768
chr7:44647534:44656318:clu_23016_+	0.135416	0.237449	0.27724	0.0397905
chr7:44647759:44656318:clu_23016_+	-0.0124883	0.0506851	0.0510424	0.00035729
chr7:44647759:44666736:clu_23016_+	-0.214131	0.42014	0.345838	-0.0743024
chr7:44656362:44666736:clu_23016_+	0.0912036	0.291725	0.32588	0.0341546
chr7:44674557:44675145:clu_23017_+	-0.0488823	0.0107451	0.00975413	-0.000991015
chr7:44674557:44675178:clu_23017_+	0.0488823	0.989255	0.990246	0.000991015
chr7:44748631:44756188:clu_23018_+	0.146646	0.0306886	0.0356916	0.00500298
chr7:44748991:44749815:clu_23018_+	-0.0365154	0.00574105	0.00555948	-0.000181572
chr7:44748991:44756188:clu_23018_+	-0.0382728	0.242196	0.234124	-0.00807169
chr7:44748991:44756425:clu_23018_+	-0.0359904	0.00360339	0.00349125	-0.000112131
chr7:44749980:44756188:clu_23018_+	-0.0374668	0.0244036	0.0236094	-0.000794284
chr7:44756299:44756425:clu_23018_+	0.00159944	0.693368	0.697525	0.0041567
chr7:44756539:44756947:clu_23019_+	0.125957	0.767948	0.756066	-0.0118823
chr7:44756539:44756975:clu_23019_+	-0.166725	0.00620681	0.00456022	-0.00164659
chr7:44756539:44757014:clu_23019_+	-0.165278	0.00458462	0.00337325	-0.00121137
chr7:44756539:44757043:clu_23019_+	0.206045	0.22126	0.236	0.0147402
chr7:44759460:44760151:clu_23020_+	0.00251808	0.16414	0.160318	-0.0038222
chr7:44759460:44760425:clu_23020_+	0.0441012	0.707012	0.719869	0.0128569
chr7:44760228:44760425:clu_23020_+	-0.0466193	0.128848	0.119813	-0.00903473
chr7:44760593:44761422:clu_23021_+	-0.0250663	0.0658424	0.0628252	-0.00301721
chr7:44760593:44761449:clu_23021_+	0.0250663	0.934158	0.937175	0.00301721
chr7:44765579:44765967:clu_23022_+	0.0345532	0.0178384	0.0201923	0.00235388
chr7:44765579:44766164:clu_23022_+	-0.0948719	0.964121	0.958853	-0.00526746
chr7:44766056:44766164:clu_23022_+	0.0603187	0.0180408	0.0209544	0.00291358
chr7:44799874:44800134:clu_23023_+	1.31988	0.000701959	0.00974539	0.00904343
chr7:44799874:44801287:clu_23023_+	-1.31988	0.999298	0.990255	-0.00904343
chr7:44999857:45038253:clu_23024_+	0.0520996	0.00295191	0.00300539	5.34821e-05
chr7:45000363:45038253:clu_23024_+	-0.0938675	0.0631667	0.0555768	-0.0075899
chr7:45000363:45063918:clu_23024_+	-0.191594	0.0309044	0.0246594	-0.00624493
chr7:45038426:45063918:clu_23024_+	0.0526696	0.154278	0.157162	0.00288474
chr7:45038426:45072726:clu_23024_+	0.0117116	0.00551032	0.00538809	-0.000122233
chr7:45064646:45068443:clu_23024_+	0.0955006	0.229369	0.243883	0.014514
chr7:45064646:45069826:clu_23024_+	0.0603533	0.0167755	0.017221	0.000445489
chr7:45064646:45072726:clu_23024_+	0.0427872	0.0122383	0.0123445	0.000106237
chr7:45068579:45069826:clu_23024_+	-0.00555192	0.204876	0.196902	-0.00797341
chr7:45069961:45071750:clu_23024_+	-0.075321	0.0537738	0.0481982	-0.00557562
chr7:45069961:45072726:clu_23024_+	0.0946245	0.192587	0.204594	0.0120072
chr7:45071872:45072726:clu_23024_+	-0.043412	0.0335696	0.0310645	-0.00250512
chr7:45662214:45664289:clu_23025_+	-0.113472	0.0495045	0.0398539	-0.00965053
chr7:45662214:45677869:clu_23025_+	0.113472	0.950496	0.960146	0.00965053
chr7:45703746:45704499:clu_23026_+	0.0217253	0.00598041	0.00624434	0.000263923
chr7:45703746:45704518:clu_23026_+	-0.0217253	0.99402	0.993756	-0.000263923
chr7:45708464:45710528:clu_23027_+	-0.0458575	0.411763	0.423596	0.0118329
chr7:45708464:45713693:clu_23027_+	0.146609	0.013122	0.0163641	0.00324207
chr7:45710652:45713693:clu_23027_+	-0.100751	0.575115	0.56004	-0.0150749
chr7:48089418:48090188:clu_23028_+	-0.611652	0.987588	0.959038	-0.02855
chr7:48089418:48090250:clu_23028_+	0.611652	0.0124122	0.0409622	0.02855
chr7:48094827:48099670:clu_23029_+	-0.185251	0.208808	0.195538	-0.0132691
chr7:48094827:48101824:clu_23029_+	0.141134	0.172867	0.22436	0.0514929
chr7:48094827:48106873:clu_23029_+	-0.473188	0.495529	0.347941	-0.147588
chr7:48099787:48101824:clu_23029_+	0.517305	0.122797	0.232161	0.109364
chr7:48101870:48103297:clu_23030_+	0.290385	0.0795835	0.125927	0.046343
chr7:48101870:48103782:clu_23030_+	0.467416	0.0408594	0.0771738	0.0363144
chr7:48101982:48103297:clu_23030_+	-0.284201	0.381547	0.339862	-0.0416848
chr7:48101982:48103782:clu_23030_+	-0.204895	0.109195	0.105293	-0.00390196
chr7:48103411:48103782:clu_23030_+	-0.268706	0.388815	0.351744	-0.0370707
chr7:49773458:49775333:clu_23031_+	-0.191722	0.0192579	0.0137124	-0.00554551
chr7:49774113:49775333:clu_23031_+	-0.168626	0.184126	0.134168	-0.0499578
chr7:49774113:49802711:clu_23031_+	0.141284	0.0404718	0.0402049	-0.000266876
chr7:49776131:49802711:clu_23031_+	0.219063	0.756144	0.811915	0.0557702
chr7:54541944:54544622:clu_23032_+	0.105223	0.0063654	0.00784466	0.00147926
chr7:54542809:54544622:clu_23032_+	-0.105223	0.993635	0.992155	-0.00147926
chr7:54544788:54546947:clu_23033_+	-0.271527	0.982616	0.976569	-0.0060464
chr7:54545033:54546947:clu_23033_+	0.289243	0.00252362	0.00439423	0.00187061
chr7:54546739:54546947:clu_23033_+	-0.0177156	0.0148606	0.0190364	0.00417579
chr7:54546995:54549834:clu_23034_+	-0.147705	0.018161	0.0135371	-0.00462392
chr7:54546997:54549834:clu_23034_+	0.15373	0.962631	0.969966	0.00733515
chr7:54546997:54549838:clu_23034_+	-0.00602519	0.0192078	0.0164965	-0.00271123
chr7:54550170:54550753:clu_23035_+	-0.360999	0.0176766	0.0136027	-0.00407393
chr7:54550170:54553867:clu_23035_+	0.0632588	0.0128921	0.0151635	0.00227148
chr7:54550170:54564349:clu_23035_+	-0.183235	0.0156349	0.0143722	-0.00126272
chr7:54550170:54568871:clu_23035_+	-0.244098	0.107887	0.093318	-0.0145693
chr7:54550170:54569009:clu_23035_+	-0.0538152	0.298428	0.312229	0.0138011
chr7:54550170:54569131:clu_23035_+	-0.107397	0.527593	0.523193	-0.00439929
chr7:54550170:54569420:clu_23035_+	0.411094	0.00327672	0.00545734	0.00218062
chr7:54550170:54570046:clu_23035_+	0.317985	0.00532674	0.00808288	0.00275614
chr7:54554073:54569131:clu_23035_+	0.157206	0.0112854	0.0145813	0.00329589
chr7:55912068:55912635:clu_23036_+	-0.555332	0.967191	0.906619	-0.0605722
chr7:55912068:55912667:clu_23036_+	0.555332	0.0328089	0.093381	0.0605722
chr7:55912723:55918042:clu_23037_+	-0.233492	0.225924	0.160587	-0.0653372
chr7:55912723:55923162:clu_23037_+	0.279294	0.533034	0.632707	0.0996732
chr7:55918297:55923162:clu_23037_+	-0.0458023	0.241042	0.206706	-0.034336
chr7:55923288:55923607:clu_23038_+	-0.00441845	0.967392	0.967113	-0.000279908
chr7:55923326:55923607:clu_23038_+	0.00441845	0.0326075	0.0328874	0.000279908
chr7:55964701:55978126:clu_23039_+	0.0808715	0.975549	0.979124	0.00357527
chr7:55965150:55978126:clu_23039_+	-0.0808715	0.0244509	0.0208756	-0.00357527
chr7:55978265:55978350:clu_23040_+	-0.163633	0.466299	0.469106	0.00280683
chr7:55978265:55981473:clu_23040_+	0.342638	0.00320024	0.00534145	0.00214121
chr7:55978395:55981473:clu_23040_+	-0.179005	0.530501	0.525552	-0.00494805
chr7:55983868:55984812:clu_23041_+	0.201587	0.00863617	0.0128694	0.00423325
chr7:55983868:55984847:clu_23041_+	-0.201587	0.991364	0.987131	-0.00423325
chr7:55984878:55991828:clu_23042_+	0.128797	0.00529756	0.00841871	0.00312115
chr7:55984878:55994894:clu_23042_+	-0.342485	0.988095	0.980152	-0.00794398
chr7:55991884:55994894:clu_23042_+	0.213688	0.00660695	0.0114298	0.00482283
chr7:56052485:56054369:clu_23043_+	0.039753	0.382098	0.397488	0.01539
chr7:56052485:56055624:clu_23043_+	-0.0147441	0.00312068	0.00307419	-4.64903e-05
chr7:56054503:56055624:clu_23043_+	-0.0250089	0.614781	0.599437	-0.0153435
chr7:56060940:56061747:clu_23044_+	0.0569031	0.495692	0.516314	0.0206216
chr7:56060940:56062683:clu_23044_+	-0.0313744	0.00675531	0.00644182	-0.000313491
chr7:56061849:56062683:clu_23044_+	-0.0255288	0.497552	0.477244	-0.0203081
chr7:56068638:56072997:clu_23045_+	0.0994916	0.161698	0.179523	0.0178253
chr7:56068638:56076834:clu_23045_+	0.296188	0.00628244	0.0084912	0.00220875
chr7:56068647:56072997:clu_23045_+	0.228488	0.00878143	0.0110919	0.00231042
chr7:56073111:56074174:clu_23045_+	-0.0704363	0.140437	0.131553	-0.00888448
chr7:56073111:56074586:clu_23045_+	0.0797043	0.025566	0.0278282	0.00226224
chr7:56073111:56076834:clu_23045_+	0.311179	0.018955	0.0260061	0.0070511
chr7:56073111:56078102:clu_23045_+	-0.44966	0.00382771	0.00245393	-0.00137378
chr7:56074218:56074586:clu_23045_+	-0.0035387	0.134122	0.13433	0.000207363
chr7:56074218:56076834:clu_23045_+	-0.414999	0.0150528	0.00999064	-0.00506217
chr7:56074736:56076834:clu_23045_+	-0.106982	0.256489	0.23164	-0.0248484
chr7:56076889:56078102:clu_23045_+	0.030567	0.228789	0.237092	0.0083036
chr7:56078508:56078922:clu_23046_+	0.256646	0.018437	0.0166502	-0.00178684
chr7:56078508:56078942:clu_23046_+	-0.636469	0.0219654	0.00812068	-0.0138447
chr7:56078508:56079528:clu_23046_+	0.399661	0.890673	0.92802	0.0373471
chr7:56079039:56079528:clu_23046_+	-0.0198385	0.068925	0.0472095	-0.0217155
chr7:64069609:64077276:clu_23047_+	-0.122511	0.0778877	0.0620093	-0.0158784
chr7:64069609:64336259:clu_23047_+	-0.146966	0.0617141	0.0479459	-0.0137682
chr7:64314153:64336259:clu_23047_+	0.203275	0.455467	0.502263	0.0467964
chr7:64314153:64374567:clu_23047_+	0.322939	0.0630418	0.0783561	0.0153143
chr7:64336982:64337779:clu_23047_+	-0.143657	0.0364611	0.0284206	-0.00804047
chr7:64336982:64348090:clu_23047_+	-0.17032	0.0844967	0.0641305	-0.0203662
chr7:64336982:64348114:clu_23047_+	-0.162933	0.0865936	0.0662092	-0.0203844
chr7:64336982:64374567:clu_23047_+	0.220173	0.134338	0.150665	0.016327
chr7:64336385:64336887:clu_23048_+	-0.102413	0.95745	0.948278	-0.0091719
chr7:64336385:64336904:clu_23048_+	0.102413	0.0425502	0.0517221	0.0091719
chr7:64691960:64706324:clu_23049_+	-0.0868905	0.103925	0.0962166	-0.00770867
chr7:64691960:64917581:clu_23049_+	-0.16757	0.298948	0.25532	-0.0436272
chr7:64893897:64897348:clu_23049_+	-0.0479679	0.236579	0.227724	-0.00885494
chr7:64893897:64917030:clu_23049_+	0.386873	0.0184414	0.0274204	0.00897908
chr7:64898054:64917030:clu_23049_+	0.0336702	0.0726236	0.0758517	0.00322812
chr7:64903419:64917030:clu_23049_+	-0.309237	0.0310629	0.0230254	-0.00803751
chr7:64903419:64917581:clu_23049_+	-0.10127	0.0638407	0.0582614	-0.00557922
chr7:64917118:64917581:clu_23049_+	0.292392	0.17458	0.23618	0.0616004
chr7:64877836:64893748:clu_23051_+	-0.0243685	0.0819716	0.0835392	0.00156765
chr7:64882785:64888573:clu_23051_+	0.472714	0.0616439	0.103276	0.0416317
chr7:64882785:64893412:clu_23051_+	-0.130092	0.14316	0.13126	-0.0118995
chr7:64882785:64893748:clu_23051_+	-0.300138	0.157069	0.121493	-0.0355756
chr7:64893456:64893550:clu_23051_+	0.0292324	0.0822014	0.0883863	0.00618491
chr7:64893456:64893748:clu_23051_+	-0.0473485	0.473954	0.472045	-0.0019091
chr7:64918292:64923386:clu_23052_+	-0.118856	0.212549	0.175471	-0.0370784
chr7:64918292:64927654:clu_23052_+	0.118856	0.787451	0.824529	0.0370784
chr7:64794571:64814918:clu_23053_+	-0.129124	0.232552	0.210678	-0.0218742
chr7:64794571:64831451:clu_23053_+	0.0779697	0.155708	0.17352	0.0178118
chr7:64815044:64815572:clu_23053_+	-0.86665	0.045064	0.0195265	-0.0255375
chr7:64815044:64815576:clu_23053_+	-0.289225	0.0720878	0.0556454	-0.0164424
chr7:64815044:64830940:clu_23053_+	0.328057	0.0329335	0.0471289	0.0141954
chr7:64815044:64831451:clu_23053_+	0.0621751	0.0589252	0.0646368	0.00571159
chr7:64815653:64830940:clu_23053_+	-0.0644056	0.0506804	0.048983	-0.0016974
chr7:64815653:64831451:clu_23053_+	0.285813	0.0172526	0.0236679	0.00641522
chr7:64829575:64830940:clu_23053_+	0.648137	0.0290384	0.0572309	0.0281925
chr7:64831076:64831451:clu_23053_+	-0.0527472	0.305758	0.298983	-0.00677508
chr7:64947857:64949116:clu_23055_+	0.0216663	0.869684	0.874517	0.00483288
chr7:64947955:64949116:clu_23055_+	-0.0216663	0.130316	0.125483	-0.00483288
chr7:65141408:65150253:clu_23059_+	0.00142616	0.0662956	0.0729555	0.00665984
chr7:65141408:65153017:clu_23059_+	0.076065	0.168373	0.199647	0.0312731
chr7:65141408:65167749:clu_23059_+	0.155861	0.0386804	0.0496746	0.0109942
chr7:65150341:65153017:clu_23059_+	-0.0342275	0.144878	0.153848	0.00896981
chr7:65153137:65167749:clu_23059_+	-0.199124	0.581772	0.523875	-0.0578969
chr7:65167820:65170187:clu_23060_+	-0.0831676	0.941763	0.931941	-0.00982184
chr7:65169289:65170187:clu_23060_+	0.0831676	0.0582372	0.0680591	0.00982184
chr7:65170361:65173472:clu_23061_+	-0.481099	0.0295204	0.0174863	-0.0120341
chr7:65170361:65179292:clu_23061_+	0.159298	0.177075	0.199001	0.0219257
chr7:65170361:65647267:clu_23061_+	-0.224093	0.00756404	0.00579357	-0.00177047
chr7:65170361:65659680:clu_23061_+	-0.17784	0.0211574	0.0169724	-0.00418505
chr7:65179497:65182974:clu_23061_+	-0.110322	0.176346	0.151345	-0.0250009
chr7:65179497:65674385:clu_23061_+	0.468	0.00983822	0.015055	0.00521679
chr7:65648047:65656935:clu_23061_+	-0.0713454	0.0572123	0.0510528	-0.00615953
chr7:65648047:65659680:clu_23061_+	0.208179	0.0862568	0.101793	0.0155365
chr7:65648047:65674385:clu_23061_+	0.0616262	0.0329812	0.0336159	0.000634739
chr7:65657023:65659680:clu_23061_+	0.129203	0.079327	0.0865064	0.00717938
chr7:65659800:65674385:clu_23061_+	0.038393	0.322722	0.321379	-0.00134312
chr7:65674456:65675808:clu_23062_+	-0.167205	0.0531983	0.0438455	-0.00935275
chr7:65674456:65676809:clu_23062_+	0.0304184	0.899765	0.903615	0.00384996
chr7:65675925:65676809:clu_23062_+	0.136786	0.0470364	0.0525392	0.00550279
chr7:65676983:65680093:clu_23063_+	-0.284153	0.135218	0.0813687	-0.0538493
chr7:65676983:65685602:clu_23063_+	0.284153	0.864782	0.918631	0.0538493
chr7:65374000:65387902:clu_23064_+	-0.0500958	0.540642	0.538231	-0.00241089
chr7:65374000:65388806:clu_23064_+	0.189685	0.0479389	0.0606573	0.0127183
chr7:65374000:65398341:clu_23064_+	-0.117436	0.0936387	0.0871503	-0.00648842
chr7:65388028:65388806:clu_23064_+	-0.254459	0.207589	0.168465	-0.039124
chr7:65388901:65398341:clu_23064_+	0.232306	0.110191	0.145496	0.035305
chr7:65689450:65691728:clu_23065_+	-0.218397	0.934713	0.902442	-0.0322713
chr7:65689494:65691728:clu_23065_+	0.218397	0.0652866	0.097558	0.0322713
chr7:65873565:65948671:clu_23066_+	-0.135739	0.533789	0.538073	0.00428325
chr7:65873565:65954074:clu_23066_+	0.303776	0.0117471	0.0183773	0.00663015
chr7:65948780:65954074:clu_23066_+	-0.168038	0.454464	0.44355	-0.0109134
chr7:66076093:66081803:clu_23067_+	0.167485	0.44604	0.518551	0.0725106
chr7:66076093:66082368:clu_23067_+	-0.0383884	0.0331265	0.031346	-0.00178043
chr7:66081997:66082368:clu_23067_+	-0.129097	0.520833	0.450103	-0.0707302
chr7:66086662:66086744:clu_23068_+	-0.0503964	0.485406	0.477957	-0.00744915
chr7:66086662:66087334:clu_23068_+	0.0930837	0.0791772	0.0899905	0.0108132
chr7:66086821:66087334:clu_23068_+	-0.0426873	0.435416	0.432052	-0.00336408
chr7:66092663:66092768:clu_23069_+	0.256153	0.176352	0.17748	0.00112838
chr7:66092663:66110292:clu_23069_+	-0.0721356	0.00655666	0.00475202	-0.00180464
chr7:66092663:66127704:clu_23069_+	-0.2378	0.0142453	0.00874823	-0.00549706
chr7:66110415:66127704:clu_23069_+	0.0885077	0.0170448	0.0145062	-0.00253858
chr7:66114970:66127704:clu_23069_+	0.201385	0.186107	0.177316	-0.00879142
chr7:66114970:66145443:clu_23069_+	-0.122874	0.0281833	0.0194156	-0.00876762
chr7:66115462:66127704:clu_23069_+	-0.424422	0.0100683	0.00513046	-0.00493785
chr7:66124658:66127704:clu_23069_+	-0.00765566	0.0299469	0.02315	-0.0067969
chr7:66134374:66145443:clu_23069_+	0.318841	0.531496	0.569502	0.0380057
chr7:66127740:66130127:clu_23070_+	-0.33396	0.066265	0.0408732	-0.0253918
chr7:66127740:66130744:clu_23070_+	0.240164	0.376878	0.412757	0.0358785
chr7:66127740:66134280:clu_23070_+	-0.102945	0.033871	0.0263215	-0.0075495
chr7:66130248:66130744:clu_23070_+	0.0422155	0.0535121	0.0480814	-0.00543071
chr7:66130842:66134280:clu_23070_+	0.154525	0.469474	0.471967	0.00249353
chr7:66205522:66240325:clu_23071_+	0.0173425	0.263826	0.290904	0.0270784
chr7:66205522:66286511:clu_23071_+	0.401796	0.0230043	0.037257	0.0142527
chr7:66241270:66248529:clu_23071_+	-0.140646	0.0571598	0.0538159	-0.00334396
chr7:66241270:66286511:clu_23071_+	-0.14005	0.641057	0.603913	-0.0371434
chr7:66248646:66286511:clu_23071_+	-0.138443	0.0149532	0.0141095	-0.000843755
chr7:66286709:66352505:clu_23072_+	-0.242609	0.492201	0.480896	-0.011305
chr7:66286709:66356825:clu_23072_+	0.470388	0.0155306	0.0309562	0.0154256
chr7:66352555:66356825:clu_23072_+	-0.227779	0.492268	0.488147	-0.00412057
chr7:66654626:66666114:clu_23074_+	-0.267857	0.00683729	0.00556066	-0.00127663
chr7:66654626:66681424:clu_23074_+	0.436272	0.00585236	0.00962438	0.00377203
chr7:66654626:66700769:clu_23074_+	-0.117178	0.0306583	0.0289888	-0.00166952
chr7:66654626:66712167:clu_23074_+	0.147728	0.00616046	0.00759175	0.0014313
chr7:66682258:66685360:clu_23074_+	0.132965	0.00904676	0.0109853	0.0019385
chr7:66682258:66700769:clu_23074_+	0.105138	0.0406396	0.0479934	0.0073538
chr7:66682258:66712167:clu_23074_+	-0.0482793	0.0167917	0.0170098	0.000218081
chr7:66682258:66771883:clu_23074_+	-0.246206	0.038815	0.0322586	-0.00655642
chr7:66700849:66712167:clu_23074_+	-0.327714	0.0331915	0.0254257	-0.00776574
chr7:66700849:66771883:clu_23074_+	0.269245	0.00665251	0.00925738	0.00260488
chr7:66711144:66712167:clu_23074_+	0.676225	0.0093879	0.0196255	0.0102376
chr7:66711863:66712167:clu_23074_+	-0.0351286	0.00767179	0.0078743	0.000202512
chr7:66712224:66712468:clu_23074_+	0.00844891	0.00556501	0.00596632	0.000401313
chr7:66712224:66712516:clu_23074_+	-0.105494	0.0271753	0.0259974	-0.00117788
chr7:66712224:66715173:clu_23074_+	0.531824	0.00605283	0.0109521	0.00489929
chr7:66712224:66715763:clu_23074_+	-0.335458	0.0108053	0.00821333	-0.00259194
chr7:66712224:66740157:clu_23074_+	0.363312	0.00617097	0.0094343	0.00326333
chr7:66712224:66771883:clu_23074_+	0.311875	0.0187809	0.0272731	0.00849214
chr7:66715270:66715763:clu_23074_+	-0.172825	0.0196396	0.017565	-0.00207464
chr7:66734928:66740157:clu_23074_+	-0.124011	0.00664846	0.00624361	-0.000404856
chr7:66740792:66768831:clu_23074_+	-0.347225	0.0085871	0.0064509	-0.00213621
chr7:66740792:66771883:clu_23074_+	-0.0856465	0.178083	0.17378	-0.00430366
chr7:66740792:66775227:clu_23074_+	-0.197148	0.0132945	0.0116044	-0.00169008
chr7:66769025:66771883:clu_23074_+	-0.14759	0.0270941	0.0248513	-0.00224284
chr7:66769025:66775227:clu_23074_+	-0.343693	0.00721445	0.00543889	-0.00177556
chr7:66772078:66775227:clu_23074_+	-0.0815775	0.453183	0.444034	-0.0091488
chr7:66775393:66783672:clu_23075_+	-0.145437	0.0590401	0.0509911	-0.00804894
chr7:66775393:66783675:clu_23075_+	0.0178339	0.396787	0.403471	0.00668434
chr7:66775393:66795511:clu_23075_+	0.141498	0.0572369	0.0658625	0.0086256
chr7:66783841:66795511:clu_23075_+	-0.0138958	0.486936	0.479675	-0.007261
chr7:66795592:66796618:clu_23076_+	0.200461	0.0154598	0.0169721	0.00151234
chr7:66795592:66797374:clu_23076_+	0.114378	0.948359	0.955257	0.00689784
chr7:66796733:66797374:clu_23076_+	-0.15742	0.00749755	0.00575475	-0.0017428
chr7:66796892:66797374:clu_23076_+	-0.157418	0.0286833	0.0220159	-0.00666737
chr7:66805396:66807838:clu_23077_+	0.0470417	0.0470317	0.0514328	0.00440111
chr7:66805396:66808886:clu_23077_+	-0.0470417	0.952968	0.948567	-0.00440111
chr7:66921461:66941848:clu_23078_+	-0.0107161	0.941245	0.939697	-0.00154866
chr7:66922246:66941848:clu_23078_+	0.0312131	0.0422408	0.0439771	0.0017363
chr7:66927777:66941848:clu_23078_+	-0.020497	0.016514	0.0163263	-0.000187641
chr7:67050066:67055835:clu_23079_+	0.0111274	0.392701	0.407426	0.0147255
chr7:67050066:67067285:clu_23079_+	-0.0194792	0.0313747	0.03157	0.000195301
chr7:67055887:67067285:clu_23079_+	-0.0638735	0.528477	0.508676	-0.0198014
chr7:67059915:67067285:clu_23079_+	0.0722252	0.0474476	0.0523283	0.00488062
chr7:67195337:67203744:clu_23080_+	-0.762995	0.171062	0.0993549	-0.0717076
chr7:67195337:67238308:clu_23080_+	-0.211411	0.800651	0.807287	0.00663577
chr7:67203899:67238308:clu_23080_+	0.974406	0.0282861	0.0933579	0.0650718
chr7:67302885:67305987:clu_23081_+	0.141666	0.246503	0.254224	0.00772029
chr7:67302885:67309564:clu_23081_+	-0.156885	0.0319639	0.0244564	-0.00750744
chr7:67306083:67308935:clu_23081_+	0.116509	0.231286	0.232603	0.00131769
chr7:67306083:67309564:clu_23081_+	-0.219886	0.0185003	0.0132908	-0.00520948
chr7:67309139:67309564:clu_23081_+	0.118596	0.471747	0.475426	0.00367894
chr7:69899498:70118132:clu_23082_+	-0.168126	0.97266	0.962146	-0.0105138
chr7:69967804:70118132:clu_23082_+	0.168126	0.0273398	0.0378536	0.0105138
chr7:70435781:70698569:clu_23083_+	0.055352	0.582023	0.649544	0.0675214
chr7:70596799:70698569:clu_23083_+	0.20494	0.0212631	0.0275589	0.00629573
chr7:70695045:70698569:clu_23083_+	-0.260292	0.396714	0.322897	-0.0738172
chr7:70763341:70764752:clu_23084_+	0.122402	0.43514	0.495974	0.0608334
chr7:70763341:70764755:clu_23084_+	-0.122402	0.56486	0.504026	-0.0608334
chr7:70766334:70768024:clu_23085_+	0.0781966	0.908399	0.920608	0.0122088
chr7:70766355:70768024:clu_23085_+	-0.0781966	0.0916009	0.079392	-0.0122088
chr7:70771644:70774028:clu_23086_+	-0.148745	0.305764	0.273902	-0.0318618
chr7:70771644:70775357:clu_23086_+	0.163032	0.0668564	0.0818003	0.0149439
chr7:70771644:70777103:clu_23086_+	0.0291098	0.0307816	0.0329413	0.00215977
chr7:70774099:70775357:clu_23086_+	-0.0648545	0.253192	0.246657	-0.00653563
chr7:70775386:70777103:clu_23086_+	0.0214583	0.343406	0.3647	0.0212937
chr7:70786038:70787086:clu_23087_+	0.020441	0.0204267	0.0212609	0.000834267
chr7:70786038:70787209:clu_23087_+	-0.020441	0.979573	0.978739	-0.000834267
chr7:70787137:70789748:clu_23088_+	-0.235225	0.0974065	0.0631607	-0.0342459
chr7:70787431:70789748:clu_23088_+	0.235225	0.902593	0.936839	0.0342459
chr7:71388401:71415889:clu_23089_+	0.0232554	0.458451	0.463275	0.00482465
chr7:71388401:71420908:clu_23089_+	0.0129412	0.0075914	0.00759257	1.17335e-06
chr7:71413508:71415889:clu_23089_+	-0.0402666	0.00446026	0.0042298	-0.000230464
chr7:71416063:71420908:clu_23089_+	0.00407002	0.529498	0.524902	-0.00459536
chr7:72829783:72830692:clu_23090_+	-0.230992	0.246739	0.20505	-0.041689
chr7:72829783:72831602:clu_23090_+	-0.0319306	0.33064	0.335297	0.00465633
chr7:72829976:72830692:clu_23090_+	0.34327	0.0158445	0.023383	0.00753847
chr7:72830813:72831602:clu_23090_+	0.0304569	0.38716	0.417887	0.0307266
chr7:72830821:72831602:clu_23090_+	-0.110804	0.0196158	0.0183834	-0.00123244
chr7:72831798:72833764:clu_23091_+	0.0426345	0.539227	0.555175	0.0159482
chr7:72831798:72836577:clu_23091_+	-0.0208582	0.0194925	0.0188344	-0.000658116
chr7:72833928:72836577:clu_23091_+	-0.0217764	0.441281	0.425991	-0.0152901
chr7:72879680:72881494:clu_23092_+	0.153165	0.0415083	0.0502512	0.00874296
chr7:72879778:72881494:clu_23092_+	-0.0689598	0.00906305	0.00878656	-0.000276489
chr7:72879885:72880171:clu_23092_+	-0.0267541	0.0582985	0.0589565	0.000657991
chr7:72879885:72881431:clu_23092_+	0.221721	0.00980703	0.0127152	0.00290817
chr7:72879885:72881450:clu_23092_+	-0.11188	0.174382	0.16196	-0.0124225
chr7:72879885:72881494:clu_23092_+	0.122732	0.0822266	0.0965623	0.0143357
chr7:72879885:72890627:clu_23092_+	-0.0409493	0.193389	0.192815	-0.000573852
chr7:72880337:72881450:clu_23092_+	-0.163951	0.0415402	0.0366234	-0.00491678
chr7:72880337:72881494:clu_23092_+	-0.0229173	0.0223831	0.0227228	0.000339645
chr7:72881552:72890627:clu_23092_+	-0.0622064	0.367402	0.358607	-0.00879479
chr7:72891110:72913078:clu_23093_+	0.151528	0.0887716	0.10007	0.0112986
chr7:72891110:72926262:clu_23093_+	0.0554345	0.415178	0.42514	0.009962
chr7:72913828:72926262:clu_23093_+	-0.246804	0.10071	0.0762272	-0.0244828
chr7:72925765:72926262:clu_23093_+	0.0398409	0.39534	0.398563	0.00322227
chr7:73044560:73049150:clu_23094_+	0.160652	0.500554	0.580182	0.0796278
chr7:73044560:73065531:clu_23094_+	-0.160652	0.499446	0.419818	-0.0796278
chr7:73067648:73067815:clu_23095_+	-0.0819463	0.910632	0.896366	-0.014266
chr7:73067648:73067825:clu_23095_+	0.0819463	0.0893681	0.103634	0.014266
chr7:73069531:73072582:clu_23096_+	0.222472	0.440752	0.528068	0.0873156
chr7:73069531:73093657:clu_23096_+	-0.163625	0.375777	0.306017	-0.06976
chr7:73069531:73093662:clu_23096_+	-0.0588477	0.183471	0.165915	-0.0175555
chr7:73182148:73183115:clu_23097_+	0.0135696	0.491426	0.487612	-0.00381471
chr7:73182148:73184661:clu_23097_+	-0.0432867	0.00636804	0.00596938	-0.000398663
chr7:73183298:73184661:clu_23097_+	0.0297171	0.502205	0.506419	0.00421337
chr7:72930111:72938590:clu_23098_+	-0.0816243	0.450704	0.42095	-0.0297547
chr7:72930111:72940414:clu_23098_+	0.0423393	0.0254018	0.0268559	0.00145409
chr7:72939968:72940414:clu_23098_+	0.0392851	0.523894	0.552195	0.0283006
chr7:73202140:73203423:clu_23099_+	0.100591	0.225974	0.237009	0.0110352
chr7:73202140:73204563:clu_23099_+	-0.0860148	0.00367588	0.00319909	-0.000476792
chr7:73203464:73204563:clu_23099_+	0.0792496	0.312652	0.320995	0.00834395
chr7:73203464:73205383:clu_23099_+	-0.105341	0.00323178	0.00275876	-0.000473023
chr7:73204604:73205383:clu_23099_+	0.0115151	0.454467	0.436037	-0.0184294
chr7:73205458:73205962:clu_23100_+	-0.0953344	0.0261499	0.021709	-0.00444092
chr7:73205458:73206152:clu_23100_+	0.0953344	0.97385	0.978291	0.00444092
chr7:73683804:73686636:clu_23101_+	-0.329707	0.896548	0.8409	-0.0556487
chr7:73683901:73686636:clu_23101_+	0.171238	0.051155	0.0791801	0.0280251
chr7:73684000:73686636:clu_23101_+	0.158469	0.0522967	0.0799203	0.0276236
chr7:73693669:73693992:clu_23102_+	-0.307478	0.54576	0.542405	-0.00335476
chr7:73693669:73697605:clu_23102_+	0.618642	0.00514051	0.0128985	0.00775794
chr7:73694050:73697605:clu_23102_+	-0.311165	0.4491	0.444697	-0.00440318
chr7:74046767:74047675:clu_23103_+	0.315505	0.513574	0.529138	0.0155646
chr7:74046767:74048142:clu_23103_+	-0.715745	0.0989647	0.0363563	-0.0626083
chr7:74047716:74048142:clu_23103_+	0.40024	0.387462	0.434506	0.0470437
chr7:74083179:74085748:clu_23106_+	0.0256179	0.00848796	0.0089302	0.000442236
chr7:74084045:74085748:clu_23106_+	-0.0256179	0.991512	0.99107	-0.000442236
chr7:74085844:74096622:clu_23107_+	0.0150246	0.514862	0.538108	0.0232464
chr7:74085844:74099032:clu_23107_+	0.064631	0.00442854	0.00486389	0.000435345
chr7:74097189:74099032:clu_23107_+	-0.0796556	0.480709	0.457028	-0.0236818
chr7:74105980:74106077:clu_23108_+	0.206076	0.515117	0.517668	0.00255092
chr7:74105980:74107010:clu_23108_+	0.219424	0.00467947	0.00476583	8.63606e-05
chr7:74106243:74107010:clu_23108_+	0.199887	0.476572	0.475977	-0.000595138
chr7:74106243:74107013:clu_23108_+	-0.625387	0.00363091	0.00158877	-0.00204214
chr7:74120638:74120892:clu_23109_+	0.542485	0.542829	0.551737	0.00890815
chr7:74120638:74121139:clu_23109_+	-1.05648	0.00429334	0.000881945	-0.00341139
chr7:74121049:74121139:clu_23109_+	0.513996	0.452878	0.447381	-0.00549676
chr7:74174442:74187611:clu_23110_+	-0.418644	0.998508	0.996559	-0.00194854
chr7:74174768:74187611:clu_23110_+	0.418644	0.00149246	0.003441	0.00194854
chr7:74189918:74190247:clu_23111_+	0.15986	0.0127701	0.0148469	0.00207681
chr7:74189918:74194741:clu_23111_+	0.00939006	0.973242	0.973451	0.000208972
chr7:74190306:74194741:clu_23111_+	-0.16925	0.0139877	0.0117019	-0.00228578
chr7:74289734:74312429:clu_23113_+	0.241154	0.0027376	0.00442688	0.00168928
chr7:74289734:74317480:clu_23113_+	-0.241154	0.997262	0.995573	-0.00168928
chr7:74317667:74329594:clu_23114_+	0.24237	0.00697097	0.0077726	0.000801625
chr7:74317667:74338448:clu_23114_+	0.138461	0.978979	0.983827	0.00484799
chr7:74330399:74338448:clu_23114_+	-0.380831	0.0140499	0.00840024	-0.00564961
chr7:74364315:74372932:clu_23115_+	0.077332	0.473469	0.473429	-4.02591e-05
chr7:74364315:74375887:clu_23115_+	-0.171341	0.0370051	0.0288554	-0.00814967
chr7:74373036:74375887:clu_23115_+	0.0940089	0.489526	0.497716	0.00818993
chr7:74386597:74389103:clu_23116_+	-0.153339	0.0124307	0.0091777	-0.00325296
chr7:74386604:74389103:clu_23116_+	0.153339	0.987569	0.990822	0.00325296
chr7:74555223:74555393:clu_23117_+	-0.178667	0.201759	0.150246	-0.0515128
chr7:74555223:74555438:clu_23117_+	0.178667	0.798241	0.849754	0.0515128
chr7:74658068:74664458:clu_23118_+	0.041322	0.0135805	0.0165669	0.00298634
chr7:74658068:74674095:clu_23118_+	0.631909	0.0095192	0.0209611	0.0114419
chr7:74658068:74689124:clu_23118_+	-0.166881	0.914553	0.905964	-0.00858833
chr7:74664576:74689124:clu_23118_+	-0.0472049	0.0275818	0.0307964	0.00321458
chr7:74674345:74689124:clu_23118_+	-0.459146	0.0347659	0.0257115	-0.00905443
chr7:74711109:74714857:clu_23119_+	-0.115471	0.314522	0.31371	-0.000811893
chr7:74711109:74714860:clu_23119_+	-0.00870634	0.0952583	0.105718	0.0104594
chr7:74711109:74716894:clu_23119_+	-0.364635	0.12754	0.0991544	-0.0283851
chr7:74714916:74716894:clu_23119_+	-0.0780178	0.460206	0.476536	0.01633
chr7:74715166:74716894:clu_23119_+	0.56683	0.00247363	0.00488127	0.00240764
chr7:74716950:74718879:clu_23120_+	0.0320951	0.325763	0.333969	0.00820532
chr7:74716950:74728786:clu_23120_+	-0.104739	0.309986	0.277153	-0.0328332
chr7:74718941:74728786:clu_23120_+	0.072644	0.364251	0.388879	0.0246279
chr7:74728896:74730229:clu_23121_+	0.192601	0.997362	0.998204	0.000841782
chr7:74728896:74730231:clu_23121_+	-0.192601	0.00263788	0.0017961	-0.000841782
chr7:74890846:74894118:clu_23122_+	-0.190194	0.585791	0.50737	-0.0784205
chr7:74890846:74894123:clu_23122_+	-0.0100267	0.126734	0.131438	0.00470413
chr7:74891009:74894118:clu_23122_+	0.355899	0.172768	0.258351	0.0855833
chr7:74891009:74894123:clu_23122_+	-0.155678	0.114708	0.102841	-0.011867
chr7:74896232:74896399:clu_23123_+	0.477794	0.0737029	0.165154	0.0914507
chr7:74896232:74897652:clu_23123_+	0.121261	0.158603	0.248814	0.0902108
chr7:74896511:74897652:clu_23123_+	-0.599056	0.767694	0.586033	-0.181662
chr7:74743520:74744139:clu_23124_+	0.190965	0.00958688	0.0103555	0.000768591
chr7:74743520:74744758:clu_23124_+	0.11662	0.980259	0.982983	0.00272319
chr7:74744250:74744758:clu_23124_+	-0.307585	0.0101537	0.00666192	-0.00349178
chr7:74755537:74756820:clu_23125_+	0.0359744	0.260551	0.256271	-0.00427991
chr7:74755537:74757959:clu_23125_+	-0.0996637	0.00264478	0.00227138	-0.000373402
chr7:74755537:74758780:clu_23125_+	-0.0558745	0.00340826	0.00305809	-0.000350172
chr7:74756861:74757959:clu_23125_+	0.066195	0.340055	0.344731	0.00467626
chr7:74758000:74758780:clu_23125_+	0.0533688	0.393341	0.393668	0.000327226
chr7:75021956:75024440:clu_23126_+	-0.219846	0.576309	0.536393	-0.039916
chr7:75021956:75024634:clu_23126_+	0.105861	0.0214774	0.0276861	0.00620872
chr7:75021956:75030739:clu_23126_+	0.184892	0.00458106	0.00639101	0.00180994
chr7:75024534:75024634:clu_23126_+	-0.0709064	0.397633	0.42953	0.0318973
chr7:75092765:75108960:clu_23127_+	0.138513	0.888281	0.91296	0.0246792
chr7:75095029:75108960:clu_23127_+	-0.138513	0.111719	0.0870399	-0.0246792
chr7:75121010:75123136:clu_23128_+	0.10708	0.564635	0.566421	0.00178594
chr7:75121010:75125916:clu_23128_+	-0.284121	0.0875835	0.0594151	-0.0281683
chr7:75123516:75125916:clu_23128_+	0.177041	0.347782	0.374164	0.0263824
chr7:75141186:75142482:clu_23129_+	0.399431	0.523369	0.533413	0.0100432
chr7:75141186:75143950:clu_23129_+	-0.849457	0.056941	0.0166454	-0.0402955
chr7:75142665:75143950:clu_23129_+	0.450026	0.41969	0.449942	0.0302523
chr7:75143978:75147694:clu_23130_+	0.154354	0.899811	0.92441	0.0245991
chr7:75143993:75147694:clu_23130_+	-0.154354	0.100189	0.0755896	-0.0245991
chr7:75362088:75364633:clu_23131_+	0.0227162	0.306476	0.32634	0.0198642
chr7:75362088:75365255:clu_23131_+	0.125661	0.181386	0.214085	0.032699
chr7:75364756:75365255:clu_23131_+	-0.148377	0.512137	0.459574	-0.0525632
chr7:75366438:75366750:clu_23132_+	-0.0879669	0.641022	0.608574	-0.0324484
chr7:75366438:75369802:clu_23132_+	0.157228	0.0955617	0.115934	0.0203723
chr7:75366438:75382728:clu_23132_+	-0.35646	0.0870879	0.0632111	-0.0238769
chr7:75366438:75385083:clu_23132_+	0.695982	0.0653196	0.135815	0.0704956
chr7:75384995:75385083:clu_23132_+	-0.408783	0.111008	0.0764658	-0.0345426
chr7:75410460:75410606:clu_23133_+	-0.00554636	0.287576	0.314172	0.0265961
chr7:75410460:75412789:clu_23133_+	0.355478	0.0617325	0.0967653	0.0350328
chr7:75410460:75414885:clu_23133_+	0.395531	0.0488019	0.0796227	0.0308208
chr7:75410726:75411408:clu_23133_+	0.387995	0.0534828	0.0866048	0.033122
chr7:75410726:75412789:clu_23133_+	-0.366932	0.0530121	0.0403499	-0.0126622
chr7:75411759:75412789:clu_23133_+	-0.325559	0.373851	0.296575	-0.0772766
chr7:75412932:75414885:clu_23133_+	-0.440967	0.121543	0.0859102	-0.035633
chr7:75415234:75415592:clu_23134_+	-0.144979	0.895824	0.865495	-0.0303286
chr7:75415234:75415596:clu_23134_+	0.144979	0.104176	0.134505	0.0303286
chr7:75879260:75881365:clu_23137_+	-0.103495	0.0946812	0.0896199	-0.00506126
chr7:75879260:75881829:clu_23137_+	-0.0581013	0.825928	0.818083	-0.00784526
chr7:75879260:75881836:clu_23137_+	0.116629	0.00731287	0.00862635	0.00131348
chr7:75881486:75881829:clu_23137_+	0.106037	0.0695321	0.0811567	0.0116247
chr7:75881490:75881829:clu_23137_+	-0.0610698	0.00254543	0.00251378	-3.16516e-05
chr7:75883800:75887992:clu_23138_+	-0.0506046	0.00199489	0.00180321	-0.000191674
chr7:75883848:75887992:clu_23138_+	0.0506046	0.998005	0.998197	0.000191674
chr7:76048226:76048576:clu_23139_+	0.274124	0.0013413	0.00193448	0.000593185
chr7:76048226:76054830:clu_23139_+	-0.0836134	0.4508	0.454632	0.00383223
chr7:76048226:76057410:clu_23139_+	-0.0901229	0.0105434	0.010564	2.06378e-05
chr7:76054998:76057410:clu_23139_+	-0.100387	0.537315	0.532869	-0.00444605
chr7:76058078:76060373:clu_23140_+	-0.143473	0.49153	0.480036	-0.0114941
chr7:76058078:76063515:clu_23140_+	0.242112	0.00148023	0.00212574	0.000645511
chr7:76060498:76063515:clu_23140_+	-0.0986387	0.50699	0.517839	0.0108486
chr7:76267435:76269638:clu_23141_+	0.247085	0.0749314	0.0993735	0.0244421
chr7:76267435:76280055:clu_23141_+	-0.0602851	0.0493134	0.0480931	-0.00122029
chr7:76267435:76281441:clu_23141_+	-0.0618859	0.546422	0.532048	-0.0143739
chr7:76273595:76280055:clu_23141_+	-0.062413	0.145154	0.141261	-0.00389281
chr7:76280074:76281441:clu_23141_+	-0.0625006	0.18418	0.179225	-0.00495515
chr7:76461836:76463545:clu_23142_+	0.28955	0.194457	0.28492	0.0904637
chr7:76461836:76480421:clu_23142_+	0.0563508	0.0778178	0.0903031	0.0124853
chr7:76463709:76480421:clu_23142_+	-0.268013	0.646754	0.542617	-0.104137
chr7:76477178:76480421:clu_23142_+	-0.0778878	0.0809714	0.0821592	0.00118781
chr7:76492253:76500441:clu_23143_+	-0.0753397	0.591842	0.537916	-0.0539254
chr7:76492253:76961657:clu_23143_+	-0.287226	0.0881183	0.0647969	-0.0233214
chr7:76497477:76500441:clu_23143_+	0.0393086	0.107697	0.109775	0.00207812
chr7:76959949:76961657:clu_23143_+	0.323257	0.212343	0.287512	0.0751687
chr7:76990369:77000309:clu_23144_+	-0.270498	0.929082	0.884084	-0.0449987
chr7:76995595:77000309:clu_23144_+	0.270498	0.0709175	0.115916	0.0449987
chr7:76524700:77011880:clu_23145_+	0.448814	0.00527023	0.00867831	0.00340808
chr7:77005775:77011880:clu_23145_+	-0.140572	0.0131409	0.0120023	-0.00113863
chr7:77005775:77039951:clu_23145_+	-0.538995	0.0103076	0.00632068	-0.00398694
chr7:77015855:77018820:clu_23145_+	0.723707	0.00918666	0.0199135	0.0107268
chr7:77015855:77018909:clu_23145_+	-0.177513	0.136146	0.11984	-0.0163066
chr7:77015855:77039951:clu_23145_+	0.00480139	0.108851	0.114976	0.00612454
chr7:77015855:77039956:clu_23145_+	-0.206958	0.0513589	0.0438958	-0.00746313
chr7:77018997:77039951:clu_23145_+	0.132536	0.0560133	0.0672262	0.0112129
chr7:77018997:77039956:clu_23145_+	-0.20679	0.0274386	0.0234554	-0.00398325
chr7:77018997:77043595:clu_23145_+	0.00304732	0.0394956	0.0416447	0.00214912
chr7:77042063:77042230:clu_23145_+	0.197229	0.17419	0.223032	0.0488415
chr7:77042063:77042240:clu_23145_+	-0.0325341	0.0240882	0.0245111	0.0004229
chr7:77042063:77043595:clu_23145_+	-0.206772	0.344513	0.294505	-0.0500074
chr7:77013998:77014175:clu_23146_+	0.0857238	0.0593206	0.0668806	0.00756007
chr7:77013998:77015672:clu_23146_+	-0.0295464	0.487102	0.489389	0.00228651
chr7:77014277:77015672:clu_23146_+	-0.0561774	0.453577	0.443731	-0.00984658
chr7:76549861:76551401:clu_23147_+	-0.251868	0.236436	0.157619	-0.0788176
chr7:76549861:76551420:clu_23147_+	0.251868	0.763564	0.842381	0.0788176
chr7:77002321:77004218:clu_23149_+	0.18255	0.789396	0.843748	0.0543528
chr7:77003449:77004218:clu_23149_+	-0.18255	0.210604	0.156252	-0.0543528
chr7:77262307:77273694:clu_23150_+	-0.136657	0.441624	0.346008	-0.0956164
chr7:77262307:77274482:clu_23150_+	-0.227829	0.117847	0.084286	-0.0335609
chr7:77273789:77274482:clu_23150_+	0.364486	0.440529	0.569706	0.129177
chr7:77600806:77607235:clu_23151_+	-0.0328673	0.971848	0.969992	-0.00185537
chr7:77600806:77607240:clu_23151_+	0.0328673	0.0281525	0.0300079	0.00185537
chr7:77768803:77769944:clu_23152_+	-0.0990399	0.0479214	0.0396516	-0.00826982
chr7:77768803:77773147:clu_23152_+	0.0990399	0.952079	0.960348	0.00826982
chr7:77778446:77778530:clu_23153_+	0.123756	0.94577	0.957151	0.011381
chr7:77778446:77778634:clu_23153_+	-0.123756	0.0542301	0.0428491	-0.011381
chr7:77840300:77893608:clu_23154_+	0.458389	0.916908	0.965036	0.0481277
chr7:77848409:77893608:clu_23154_+	-0.458389	0.083092	0.0349643	-0.0481277
chr7:77922778:77929109:clu_23155_+	-0.272351	0.975231	0.958048	-0.0171829
chr7:77922778:77929153:clu_23155_+	0.272351	0.0247693	0.0419521	0.0171829
chr7:79453655:79458847:clu_23156_+	0.172478	0.0398793	0.047795	0.00791571
chr7:79454244:79454866:clu_23156_+	0.00666643	0.0258446	0.0262419	0.000397209
chr7:79454244:79454886:clu_23156_+	-0.134804	0.429137	0.378251	-0.0508862
chr7:79454244:79458847:clu_23156_+	-0.133524	0.0422828	0.0373167	-0.00496605
chr7:79455007:79458847:clu_23156_+	0.0891839	0.462856	0.510395	0.0475393
chr7:79458999:79459407:clu_23157_+	-0.268751	0.112232	0.0866527	-0.0255791
chr7:79458999:79459536:clu_23157_+	-0.0295309	0.707428	0.69381	-0.013618
chr7:79458999:79470594:clu_23157_+	0.24651	0.12106	0.156474	0.0354139
chr7:79459453:79459536:clu_23157_+	0.0517719	0.0592801	0.0630633	0.00378318
chr7:80135278:80188951:clu_23162_+	-0.0472042	0.977817	0.975674	-0.0021429
chr7:80136072:80188951:clu_23162_+	0.0472042	0.0221832	0.0243261	0.0021429
chr7:86644872:86765006:clu_23163_+	-0.12917	0.460887	0.472156	0.0112696
chr7:86644872:86786261:clu_23163_+	0.0578742	0.00710397	0.00877456	0.00167058
chr7:86765613:86786261:clu_23163_+	-0.1874	0.523026	0.505506	-0.0175204
chr7:86777014:86786261:clu_23163_+	0.258695	0.00898298	0.0135631	0.00458014
chr7:86787116:86832296:clu_23164_+	-0.0564718	0.0240685	0.0220178	-0.00205071
chr7:86787116:86838839:clu_23164_+	0.0866422	0.453464	0.478653	0.0251893
chr7:86787116:86850370:clu_23164_+	-0.0181712	0.0608667	0.0578547	-0.00301206
chr7:86839905:86850370:clu_23164_+	-0.0119993	0.461601	0.441475	-0.0201266
chr7:87152555:87154390:clu_23165_+	-0.656274	0.0870447	0.0419266	-0.0451181
chr7:87152555:87163495:clu_23165_+	0.0505761	0.582358	0.568746	-0.0136119
chr7:87154528:87163239:clu_23165_+	-0.0727956	0.0453605	0.0391586	-0.00620196
chr7:87154528:87163495:clu_23165_+	0.495616	0.0786571	0.119879	0.0412223
chr7:87163332:87163495:clu_23165_+	0.182878	0.206579	0.230289	0.0237097
chr7:87165050:87166483:clu_23166_+	-0.200115	0.550205	0.4999	-0.0503045
chr7:87165050:87170995:clu_23166_+	0.249074	0.0674298	0.0960044	0.0285746
chr7:87166605:87170995:clu_23166_+	-0.0489593	0.382365	0.404095	0.0217298
chr7:87181341:87182017:clu_23167_+	-0.0548714	0.096668	0.0862754	-0.0103925
chr7:87181341:87182056:clu_23167_+	-0.116873	0.347583	0.291565	-0.0560173
chr7:87181341:87182228:clu_23167_+	0.171744	0.555749	0.622159	0.0664098
chr7:87185980:87188039:clu_23168_+	-0.0825388	0.0276864	0.0235727	-0.00411379
chr7:87185980:87188092:clu_23168_+	0.0825388	0.972314	0.976427	0.00411379
chr7:87393067:87395916:clu_23169_+	0.245073	0.0775146	0.120632	0.0431173
chr7:87393067:87398524:clu_23169_+	-0.245073	0.922485	0.879368	-0.0431173
chr7:87628945:87635163:clu_23170_+	0.334184	0.0345606	0.0506752	0.0161147
chr7:87628945:87650822:clu_23170_+	-0.031528	0.830153	0.844396	0.0142434
chr7:87635211:87650822:clu_23170_+	-0.302656	0.135287	0.104929	-0.0303581
chr7:87650937:87690015:clu_23171_+	0.152049	0.0609153	0.0715808	0.0106655
chr7:87650937:87693908:clu_23171_+	0.00368048	0.210036	0.212779	0.00274292
chr7:87650937:87700421:clu_23171_+	0.00209042	0.435759	0.440748	0.00498934
chr7:87690109:87693908:clu_23171_+	-0.285651	0.0392408	0.0297658	-0.009475
chr7:87690109:87700421:clu_23171_+	0.275006	0.0135686	0.0180304	0.00446179
chr7:87693958:87700421:clu_23171_+	-0.0437428	0.146851	0.141878	-0.00497265
chr7:87694036:87700421:clu_23171_+	-0.103432	0.0936298	0.0852179	-0.00841194
chr7:87700554:87710570:clu_23172_+	0.0810522	0.528896	0.537403	0.00850719
chr7:87700554:87739791:clu_23172_+	0.223826	0.0222173	0.0260392	0.00382187
chr7:87709507:87710570:clu_23172_+	-0.35341	0.0152216	0.0100162	-0.00520533
chr7:87710655:87739791:clu_23172_+	0.0485321	0.433665	0.426542	-0.00712374
chr7:87777955:87807373:clu_23173_+	-0.160525	0.394535	0.392728	-0.00180756
chr7:87777955:87816141:clu_23173_+	-0.0552617	0.186294	0.206025	0.019731
chr7:87807513:87816141:clu_23173_+	0.48049	0.0254617	0.0481153	0.0226536
chr7:87807519:87816141:clu_23173_+	-0.264703	0.393709	0.353132	-0.040577
chr7:87934550:87935026:clu_23174_+	0.0317583	0.906565	0.911808	0.005243
chr7:87934550:87935029:clu_23174_+	-0.0317583	0.093435	0.088192	-0.005243
chr7:87935186:87964634:clu_23175_+	0.368971	0.00926982	0.0125509	0.00328107
chr7:87935186:87971294:clu_23175_+	-0.325564	0.00690285	0.00466658	-0.00223627
chr7:87935186:87978336:clu_23175_+	0.0885558	0.431473	0.441341	0.00986766
chr7:87935186:88075626:clu_23175_+	-0.242119	0.0056245	0.00413327	-0.00149123
chr7:87957725:87964634:clu_23175_+	0.987917	0.00263465	0.00662417	0.00398952
chr7:87964684:87971294:clu_23175_+	-0.158413	0.0187766	0.0150031	-0.00377353
chr7:87964684:87978336:clu_23175_+	0.361295	0.00967176	0.012995	0.0033232
chr7:87971375:87977464:clu_23175_+	-0.903684	0.019455	0.00737783	-0.0120772
chr7:87971375:87978336:clu_23175_+	0.00261067	0.0294268	0.0276209	-0.0018059
chr7:87977571:87978336:clu_23175_+	-0.255403	0.0130509	0.00946416	-0.00358676
chr7:87978412:88075626:clu_23175_+	0.0758337	0.453714	0.458223	0.00450947
chr7:88168227:88171544:clu_23176_+	0.186538	0.297812	0.295829	-0.00198233
chr7:88168227:88178935:clu_23176_+	-0.434175	0.00872002	0.00465634	-0.00406367
chr7:88171561:88178935:clu_23176_+	0.219784	0.247989	0.254666	0.00667666
chr7:88171561:88181505:clu_23176_+	-0.248443	0.0884054	0.0568419	-0.0315635
chr7:88179042:88181505:clu_23176_+	0.276297	0.357074	0.388007	0.0309329
chr7:88182024:88184292:clu_23177_+	-0.184393	0.0284546	0.0217458	-0.0067088
chr7:88182024:88186615:clu_23177_+	0.10778	0.0782536	0.080097	0.0018434
chr7:88182024:88193116:clu_23177_+	0.145468	0.370842	0.394157	0.0233146
chr7:88182024:88196471:clu_23177_+	-0.0067236	0.0182961	0.016701	-0.00159511
chr7:88184402:88193116:clu_23177_+	-0.184128	0.014556	0.0111271	-0.00342896
chr7:88186701:88193116:clu_23177_+	0.0409469	0.0919132	0.0879963	-0.00391685
chr7:88188050:88193116:clu_23177_+	0.0200419	0.0070402	0.00660074	-0.000439456
chr7:88193239:88196471:clu_23177_+	0.0610074	0.390644	0.381575	-0.00906885
chr7:90212045:90215811:clu_23178_+	0.245936	0.0151138	0.0203104	0.0051966
chr7:90212045:90216432:clu_23178_+	-0.145668	0.076801	0.0697654	-0.00703563
chr7:90212045:90216491:clu_23178_+	-0.142523	0.282893	0.257787	-0.0251058
chr7:90212045:90216495:clu_23178_+	0.0725943	0.0508789	0.0574912	0.00661227
chr7:90212045:90225050:clu_23178_+	-0.0189781	0.259659	0.26773	0.00807121
chr7:90216603:90225050:clu_23178_+	-0.0113611	0.314654	0.326915	0.0122613
chr7:90307854:90309263:clu_23179_+	0.0636389	0.418594	0.425054	0.00646005
chr7:90307854:90310068:clu_23179_+	-0.136023	0.106994	0.0889814	-0.0180128
chr7:90309367:90310068:clu_23179_+	0.0723839	0.474412	0.485965	0.0115527
chr7:90353009:90354458:clu_23180_+	-0.02352	0.592565	0.589974	-0.00259165
chr7:90353009:90372155:clu_23180_+	0.0391263	0.0203802	0.0216028	0.00122268
chr7:90355230:90372155:clu_23180_+	-0.0156062	0.387055	0.388424	0.00136896
chr7:90405608:90408947:clu_23181_+	0.400296	0.011993	0.0187054	0.00671236
chr7:90405608:90412007:clu_23181_+	0.351529	0.0981005	0.145724	0.0476231
chr7:90405608:90412644:clu_23181_+	-0.259668	0.431491	0.347849	-0.0836417
chr7:90405608:90451996:clu_23181_+	-0.271346	0.0504948	0.0402341	-0.0102607
chr7:90405608:90466410:clu_23181_+	-0.636344	0.0147251	0.00814495	-0.00658012
chr7:90405608:90479228:clu_23181_+	-0.294468	0.100432	0.0781951	-0.0222373
chr7:90405612:90412007:clu_23181_+	0.496097	0.0127637	0.0219088	0.00914516
chr7:90405612:90412644:clu_23181_+	-0.0292841	0.0485956	0.0493255	0.000729809
chr7:90405612:90479228:clu_23181_+	-0.0719256	0.0126339	0.0122883	-0.000345589
chr7:90412049:90412644:clu_23181_+	0.403032	0.120483	0.188432	0.0679481
chr7:90412061:90412644:clu_23181_+	0.903992	0.0141439	0.0365057	0.0223617
chr7:90452093:90479228:clu_23181_+	-0.650973	0.0497137	0.027099	-0.0226147
chr7:90466513:90479228:clu_23181_+	-0.340939	0.0344289	0.0255886	-0.00884026
chr7:90479274:90494367:clu_23182_+	-0.0589512	0.645672	0.560034	-0.0856382
chr7:90479274:90563735:clu_23182_+	-0.512985	0.127499	0.0702303	-0.0572687
chr7:90494430:90563735:clu_23182_+	0.571936	0.226829	0.369736	0.142907
chr7:90563863:90604218:clu_23183_+	0.104818	0.246667	0.287649	0.0409814
chr7:90596718:90604218:clu_23183_+	-0.104818	0.753333	0.712351	-0.0409814
chr7:90604249:90726567:clu_23184_+	-0.0799357	0.227458	0.213692	-0.0137658
chr7:90709610:90726567:clu_23184_+	-0.0307815	0.100779	0.0994499	-0.00132899
chr7:90709957:90726567:clu_23184_+	-0.00393675	0.611786	0.620145	0.00835845
chr7:90710561:90726567:clu_23184_+	0.119506	0.0445356	0.0510753	0.00653975
chr7:90722482:90726567:clu_23184_+	-0.00485244	0.0154409	0.0156375	0.000196634
chr7:90726812:90747681:clu_23185_+	-0.0446626	0.55432	0.536395	-0.0179254
chr7:90726812:90790573:clu_23185_+	0.0168633	0.00644349	0.00663079	0.000187301
chr7:90747775:90790573:clu_23185_+	0.0277992	0.439236	0.456974	0.0177381
chr7:91941147:91973711:clu_23186_+	-0.0286313	0.982063	0.981026	-0.00103705
chr7:91970508:91973711:clu_23186_+	0.0286313	0.0179372	0.0189743	0.00103705
chr7:92029991:92031512:clu_23187_+	-0.0155652	0.562148	0.50317	-0.0589781
chr7:92029991:92038419:clu_23187_+	-0.238703	0.0361164	0.0258619	-0.0102545
chr7:92031604:92038419:clu_23187_+	0.254269	0.401736	0.470968	0.0692326
chr7:91980333:91992158:clu_23188_+	-0.253368	0.218807	0.119839	-0.0989676
chr7:91980333:91992885:clu_23188_+	0.605462	0.618312	0.799338	0.181026
chr7:91992211:91992885:clu_23188_+	-0.352094	0.162881	0.0808227	-0.0820588
chr7:92003235:92012429:clu_23189_+	-0.272026	0.968494	0.946925	-0.0215692
chr7:92003235:92012501:clu_23189_+	0.272026	0.0315062	0.0530754	0.0215692
chr7:92042771:92043282:clu_23190_+	0.226911	0.0746016	0.0989921	0.0243906
chr7:92042771:92045008:clu_23190_+	-0.0762981	0.843227	0.826257	-0.0169701
chr7:92043377:92045008:clu_23190_+	-0.150613	0.0821712	0.0747508	-0.00742043
chr7:92070182:92070905:clu_23191_+	0.219609	0.211567	0.293948	0.0823808
chr7:92070206:92070905:clu_23191_+	-0.219609	0.788433	0.706052	-0.0823808
chr7:92307656:92313271:clu_23192_+	0.0046409	0.013662	0.0139626	0.000300598
chr7:92307656:92319330:clu_23192_+	-0.0571552	0.405428	0.389519	-0.0159096
chr7:92307656:92327783:clu_23192_+	0.5402	0.00363318	0.00634349	0.00271032
chr7:92307656:92343024:clu_23192_+	-0.174216	0.00427697	0.0036552	-0.000621765
chr7:92313348:92319330:clu_23192_+	-0.0375051	0.0118049	0.0115667	-0.000238173
chr7:92319512:92325928:clu_23192_+	-0.0290329	0.00364755	0.00360436	-4.31845e-05
chr7:92319512:92327783:clu_23192_+	0.0684209	0.293671	0.319898	0.0262275
chr7:92326008:92327783:clu_23192_+	-0.0233961	0.00464487	0.00461582	-2.90468e-05
chr7:92327900:92333628:clu_23192_+	0.21777	0.0232299	0.0293806	0.00615065
chr7:92327900:92343024:clu_23192_+	-0.0954214	0.232938	0.215395	-0.0175429
chr7:92333720:92343024:clu_23192_+	-0.414304	0.00306424	0.00205982	-0.00100442
chr7:92392292:92396365:clu_23193_+	-0.173415	0.64721	0.564628	-0.0825817
chr7:92392292:92396383:clu_23193_+	0.173415	0.35279	0.435372	0.0825817
chr7:92448877:92449092:clu_23194_+	-0.404053	0.112278	0.0533635	-0.0589144
chr7:92448877:92450701:clu_23194_+	0.404053	0.887722	0.946637	0.0589144
chr7:92454685:92456372:clu_23195_+	-0.105497	0.645385	0.608608	-0.0367772
chr7:92454685:92461319:clu_23195_+	0.0369776	0.188756	0.205255	0.0164996
chr7:92457589:92461319:clu_23195_+	0.068519	0.165859	0.186137	0.0202776
chr7:92461410:92462958:clu_23196_+	-0.165858	0.469185	0.427821	-0.0413636
chr7:92461410:92462961:clu_23196_+	-0.103633	0.0509809	0.0494709	-0.00150997
chr7:92461410:92491243:clu_23196_+	-0.0457078	0.252051	0.259172	0.00712067
chr7:92463026:92491243:clu_23196_+	-0.0110465	0.178472	0.189987	0.0115144
chr7:92463031:92491243:clu_23196_+	0.326245	0.0493108	0.0735493	0.0242385
chr7:92534970:92536434:clu_23199_+	-0.163328	0.0539036	0.0394754	-0.0144282
chr7:92534970:92536851:clu_23199_+	0.163328	0.946096	0.960525	0.0144282
chr7:93239934:93246102:clu_23200_+	-0.141771	0.0186228	0.0149672	-0.00365568
chr7:93239934:93252653:clu_23200_+	0.0809266	0.959213	0.963218	0.00400564
chr7:93246129:93252653:clu_23200_+	0.0608442	0.0221645	0.0218145	-0.000349959
chr7:94518323:94522845:clu_23201_+	0.0750912	0.0752611	0.0815322	0.00627102
chr7:94518323:94522848:clu_23201_+	-0.23788	0.0125142	0.00991381	-0.00260042
chr7:94518323:94527162:clu_23201_+	-0.0474135	0.790568	0.757695	-0.0328733
chr7:94523040:94527162:clu_23201_+	0.210203	0.121657	0.150859	0.0292027
chr7:94533802:94535309:clu_23202_+	-0.0409498	0.482993	0.467675	-0.0153183
chr7:94533802:94537472:clu_23202_+	0.020472	0.0119092	0.012262	0.000352786
chr7:94535523:94537472:clu_23202_+	0.0204778	0.505097	0.520063	0.0149655
chr7:94656580:94663334:clu_23203_+	-0.128786	0.762523	0.756713	-0.0058095
chr7:94656591:94663334:clu_23203_+	-0.103842	0.233383	0.237455	0.00407182
chr7:94657281:94663334:clu_23203_+	0.232628	0.00409421	0.00583188	0.00173768
chr7:94907321:94909898:clu_23204_+	0.421464	0.0113727	0.0198412	0.00846852
chr7:94907702:94909898:clu_23204_+	0.0563211	0.225818	0.273454	0.0476363
chr7:94908139:94908388:clu_23204_+	-0.0867651	0.0404579	0.0424607	0.00200287
chr7:94908139:94909898:clu_23204_+	-0.337324	0.44554	0.363961	-0.0815791
chr7:94908594:94909898:clu_23204_+	-0.0536953	0.276811	0.300283	0.0234714
chr7:95120832:95161867:clu_23205_+	0.0229538	0.431779	0.443143	0.0113647
chr7:95120832:95198349:clu_23205_+	0.000523527	0.00579747	0.00581808	2.0617e-05
chr7:95161971:95198349:clu_23205_+	-0.0234774	0.562424	0.551039	-0.0113853
chr7:95198484:95202571:clu_23206_+	-0.486104	0.0232825	0.0104081	-0.0128744
chr7:95198484:95225961:clu_23206_+	0.325797	0.417393	0.420236	0.00284278
chr7:95198484:95247473:clu_23206_+	0.36418	0.00601307	0.0062909	0.000277838
chr7:95203730:95225961:clu_23206_+	-0.556422	0.0147688	0.00615391	-0.00861493
chr7:95226116:95247473:clu_23206_+	0.352549	0.538542	0.556911	0.0183687
chr7:95268707:95269207:clu_23207_+	-0.00842734	0.0719145	0.0718947	-1.97984e-05
chr7:95268707:95269261:clu_23207_+	-0.00672586	0.0240755	0.0241099	3.43595e-05
chr7:95268707:95286206:clu_23207_+	-0.0142612	0.78025	0.775498	-0.0047522
chr7:95284216:95286206:clu_23207_+	0.0294144	0.123759	0.128497	0.00473763
chr7:95286325:95287110:clu_23208_+	0.0501176	0.291477	0.293211	0.0017341
chr7:95286325:95288536:clu_23208_+	-0.431698	0.01747	0.0108547	-0.00661526
chr7:95287133:95288536:clu_23208_+	0.00815159	0.275402	0.265655	-0.00974725
chr7:95287133:95290091:clu_23208_+	0.303429	0.0139331	0.0180566	0.0041235
chr7:95288718:95290091:clu_23208_+	0.0699998	0.401718	0.412223	0.0105049
chr7:95810506:95813196:clu_23209_+	0.00711879	0.0277996	0.0240213	-0.00377828
chr7:95810506:95813247:clu_23209_+	0.158978	0.965548	0.971144	0.00559673
chr7:95810506:95813280:clu_23209_+	-0.166097	0.00665272	0.00483427	-0.00181845
chr7:95813337:95828057:clu_23210_+	-0.0485541	0.518084	0.521062	0.00297712
chr7:95813337:95869883:clu_23210_+	0.0549305	0.0538628	0.0600786	0.00621585
chr7:95813337:95869886:clu_23210_+	0.0392557	0.00411088	0.00451397	0.000403089
chr7:95828116:95869883:clu_23210_+	-0.0807959	0.41145	0.400685	-0.010765
chr7:95828116:95869886:clu_23210_+	0.0351637	0.0124924	0.0136613	0.00116892
chr7:95869998:95977512:clu_23211_+	0.00156992	0.980876	0.980928	5.13662e-05
chr7:95869998:95977514:clu_23211_+	0.00232311	0.00835642	0.00836315	6.7343e-06
chr7:95976132:95977512:clu_23211_+	-0.00389303	0.0107674	0.0107093	-5.81005e-05
chr7:95984977:95987056:clu_23212_+	0.0594011	0.983643	0.985449	0.00180556
chr7:95985011:95987056:clu_23212_+	-0.0594011	0.0163567	0.0145511	-0.00180556
chr7:96080488:96097483:clu_23213_+	0.367455	0.987988	0.993159	0.00517148
chr7:96080488:96109979:clu_23213_+	0.0586159	0.00486675	0.00359236	-0.0012744
chr7:96092934:96097483:clu_23213_+	-0.426071	0.00714557	0.00324848	-0.00389709
chr7:97733819:97734248:clu_23214_+	0.0195548	0.456857	0.462458	0.005601
chr7:97733819:97734826:clu_23214_+	-0.0204192	0.0993829	0.0966592	-0.0027237
chr7:97734292:97734826:clu_23214_+	0.000864471	0.44376	0.440883	-0.00287729
chr7:97734849:97736299:clu_23215_+	-0.135872	0.568133	0.547225	-0.0209077
chr7:97734849:97739874:clu_23215_+	0.210163	0.0307952	0.0419257	0.0111305
chr7:97736352:97739874:clu_23215_+	-0.0742915	0.401072	0.410849	0.0097772
chr7:98107274:98137315:clu_23216_+	0.122677	0.08271	0.103333	0.0206229
chr7:98107280:98137315:clu_23216_+	-0.122677	0.91729	0.896667	-0.0206229
chr7:98190877:98191614:clu_23217_+	0.303328	0.992482	0.995887	0.00340534
chr7:98190877:98191649:clu_23217_+	-0.303328	0.007518	0.00411266	-0.00340534
chr7:98203706:98203944:clu_23218_+	-0.0394993	0.426259	0.432575	0.00631637
chr7:98203706:98205464:clu_23218_+	0.105686	0.00277969	0.00326166	0.000481964
chr7:98204186:98205464:clu_23218_+	-0.066187	0.570961	0.564163	-0.00679833
chr7:98252528:98282351:clu_23219_+	0.277256	0.028136	0.0479867	0.0198507
chr7:98281937:98282351:clu_23219_+	-0.277256	0.971864	0.952013	-0.0198507
chr7:98282453:98291111:clu_23220_+	-0.263909	0.988881	0.981296	-0.00758537
chr7:98282453:98306483:clu_23220_+	0.263909	0.0111186	0.018704	0.00758537
chr7:98617887:98619643:clu_23221_+	-0.242812	0.994594	0.991243	-0.00335035
chr7:98617887:98619649:clu_23221_+	0.242812	0.00540628	0.00875664	0.00335035
chr7:98878637:98881090:clu_23222_+	0.0224911	0.799815	0.80692	0.00710512
chr7:98879080:98881090:clu_23222_+	-0.0224911	0.200185	0.19308	-0.00710512
chr7:98910419:98910510:clu_23223_+	0.0857373	0.946089	0.954195	0.00810606
chr7:98910419:98910513:clu_23223_+	-0.0857373	0.0539109	0.0458048	-0.00810606
chr7:98933387:98935579:clu_23224_+	0.101292	0.133661	0.158907	0.0252457
chr7:98933402:98935579:clu_23224_+	-0.101292	0.866339	0.841093	-0.0252457
chr7:98943017:98945747:clu_23225_+	0.027363	0.246128	0.267907	0.0217797
chr7:98943017:98945930:clu_23225_+	-0.439777	0.0306779	0.0209302	-0.00974771
chr7:98943017:98948221:clu_23225_+	-0.333824	0.222713	0.168931	-0.0537824
chr7:98945800:98945930:clu_23225_+	0.034675	0.242783	0.266206	0.0234232
chr7:98945800:98948221:clu_23225_+	0.762683	0.0132048	0.0299849	0.0167801
chr7:98945950:98948221:clu_23225_+	-0.05112	0.244494	0.246041	0.00154715
chr7:98983459:98984093:clu_23226_+	-0.0392888	0.88875	0.88074	-0.00800978
chr7:98983492:98984093:clu_23226_+	0.0392888	0.11125	0.11926	0.00800978
chr7:98992227:98993538:clu_23227_+	0.00324411	0.918099	0.918586	0.000486549
chr7:98992227:98993592:clu_23227_+	-0.00324411	0.0819009	0.0814144	-0.000486549
chr7:99326004:99333325:clu_23230_+	-0.612774	0.99109	0.97029	-0.0208003
chr7:99332698:99333325:clu_23230_+	0.612774	0.00890977	0.0297101	0.0208003
chr7:99374781:99385702:clu_23231_+	0.0145264	0.829905	0.833967	0.00406195
chr7:99377455:99385702:clu_23231_+	-0.0145264	0.170095	0.166033	-0.00406195
chr7:99409004:99410034:clu_23232_+	-0.0613039	0.411064	0.388919	-0.0221448
chr7:99409245:99410034:clu_23232_+	0.0310321	0.552396	0.573194	0.0207979
chr7:99409245:99410037:clu_23232_+	0.0302718	0.0365398	0.0378867	0.00134692
chr7:99444839:99447773:clu_23233_+	-0.227641	0.0640657	0.0416099	-0.0224558
chr7:99444839:99448121:clu_23233_+	0.227641	0.935934	0.95839	0.0224558
chr7:99452440:99453966:clu_23234_+	0.0932485	0.789914	0.791579	0.00166466
chr7:99452440:99454041:clu_23234_+	0.126726	0.179536	0.18604	0.00650345
chr7:99452440:99454044:clu_23234_+	-0.219975	0.0305496	0.0223814	-0.00816812
chr7:99504733:99506005:clu_23235_+	0.0145637	0.547005	0.554212	0.00720714
chr7:99505160:99506005:clu_23235_+	-0.0145637	0.452995	0.445788	-0.00720714
chr7:99512591:99519827:clu_23236_+	-0.0443879	0.364277	0.355918	-0.00835878
chr7:99512591:99525813:clu_23236_+	0.0527777	0.0242023	0.0260599	0.00185765
chr7:99519909:99520169:clu_23236_+	0.0333611	0.207522	0.219154	0.0116316
chr7:99519909:99520172:clu_23236_+	-0.346814	0.0597736	0.0431605	-0.0166131
chr7:99519909:99525813:clu_23236_+	0.342174	0.037284	0.0536195	0.0163355
chr7:99520304:99525813:clu_23236_+	-0.0371109	0.306941	0.302088	-0.00485281
chr7:99558787:99560533:clu_23237_+	-0.1384	0.821338	0.777064	-0.044274
chr7:99559017:99560533:clu_23237_+	0.1384	0.178662	0.222936	0.044274
chr7:99560695:99561888:clu_23238_+	-0.203842	0.032751	0.0255912	-0.0071598
chr7:99560695:99562368:clu_23238_+	0.222867	0.0100254	0.0120029	0.00197747
chr7:99560695:99563188:clu_23238_+	0.230017	0.0108447	0.013077	0.00223225
chr7:99560695:99563863:clu_23238_+	0.0613231	0.143668	0.146348	0.0026797
chr7:99560695:99571688:clu_23238_+	-0.133126	0.288953	0.242329	-0.0466243
chr7:99560695:99572245:clu_23238_+	0.224939	0.13946	0.167315	0.0278543
chr7:99561973:99562368:clu_23238_+	-0.452732	0.011972	0.00729359	-0.00467842
chr7:99563266:99563863:clu_23238_+	-0.0718878	0.0329448	0.0293738	-0.00357101
chr7:99571792:99572245:clu_23238_+	0.122441	0.32938	0.35667	0.0272898
chr7:99619993:99621373:clu_23240_+	0.312296	0.898318	0.942852	0.044534
chr7:99619997:99621373:clu_23240_+	-0.312296	0.101682	0.0571479	-0.044534
chr7:99624180:99629191:clu_23241_+	0.451804	0.747605	0.853681	0.106076
chr7:99624180:99669095:clu_23241_+	-0.217394	0.122924	0.0718838	-0.05104
chr7:99624180:99707829:clu_23241_+	-0.23441	0.129471	0.0744352	-0.0550362
chr7:100015726:100023419:clu_23242_+	0.147337	0.26418	0.262469	-0.00171089
chr7:100015726:100029861:clu_23242_+	0.168359	0.0037536	0.00380852	5.49197e-05
chr7:100019349:100023419:clu_23242_+	0.180528	0.00441336	0.00453276	0.000119396
chr7:100024307:100029861:clu_23242_+	0.185842	0.398206	0.411158	0.012952
chr7:100024307:100033305:clu_23242_+	0.173767	0.0109867	0.0112079	0.000221189
chr7:100030375:100033305:clu_23242_+	0.116364	0.298347	0.287375	-0.0109723
chr7:100030375:100044784:clu_23242_+	-1.4028	0.00638763	0.00134679	-0.00504083
chr7:100031100:100033305:clu_23242_+	0.430606	0.0137253	0.0181018	0.00437651
chr7:100049841:100051478:clu_23243_+	0.0193758	0.226287	0.22255	-0.00373746
chr7:100049841:100056911:clu_23243_+	-0.372527	0.402207	0.26731	-0.134897
chr7:100051610:100056911:clu_23243_+	0.353151	0.371506	0.51014	0.138634
chr7:100089066:100089290:clu_23244_+	0.443331	0.984445	0.993532	0.00908648
chr7:100089066:100089293:clu_23244_+	-0.443331	0.0155546	0.00646809	-0.00908648
chr7:100091307:100091420:clu_23245_+	-0.246703	0.0190847	0.0117393	-0.00734542
chr7:100091330:100091420:clu_23245_+	0.246703	0.980915	0.988261	0.00734542
chr7:100101968:100102675:clu_23246_+	0.0510317	0.289987	0.327053	0.0370665
chr7:100101968:100103409:clu_23246_+	-0.0880988	0.0430529	0.0422492	-0.000803642
chr7:100102393:100102675:clu_23246_+	0.326946	0.140002	0.208067	0.068065
chr7:100102960:100103409:clu_23246_+	-0.289879	0.526958	0.42263	-0.104328
chr7:100104154:100104874:clu_23247_+	-0.161298	0.357319	0.365582	0.00826302
chr7:100104154:100105240:clu_23247_+	0.391921	0.0253681	0.0451312	0.0197631
chr7:100105098:100105240:clu_23247_+	-0.230623	0.617313	0.589287	-0.0280261
chr7:100127064:100127368:clu_23248_+	0.230854	0.546967	0.65704	0.110073
chr7:100127133:100127368:clu_23248_+	-0.230854	0.453033	0.34296	-0.110073
chr7:100148975:100149499:clu_23249_+	-0.0285389	0.846323	0.838752	-0.00757116
chr7:100149053:100149499:clu_23249_+	0.0285389	0.153677	0.161248	0.00757116
chr7:100149565:100153400:clu_23250_+	0.348548	0.0172869	0.0290106	0.0117237
chr7:100149579:100152653:clu_23250_+	0.637601	0.00322057	0.00721615	0.00399559
chr7:100149579:100152716:clu_23250_+	-0.545108	0.0146594	0.0100657	-0.00459366
chr7:100149579:100153400:clu_23250_+	-0.177808	0.930083	0.922078	-0.00800578
chr7:100152757:100153400:clu_23250_+	-0.263233	0.0347497	0.0316299	-0.00311984
chr7:100153517:100153850:clu_23251_+	0.098207	0.0267962	0.0324232	0.00562704
chr7:100153517:100153867:clu_23251_+	-0.098207	0.973204	0.967577	-0.00562704
chr7:100336220:100338179:clu_23252_+	0.0731332	0.421117	0.457124	0.0360077
chr7:100336337:100338179:clu_23252_+	-0.0731332	0.578883	0.542876	-0.0360077
chr7:100345968:100349717:clu_23253_+	-0.535033	0.257845	0.128096	-0.129748
chr7:100345968:100349731:clu_23253_+	0.0393281	0.316712	0.279437	-0.0372747
chr7:100345968:100349799:clu_23253_+	0.495705	0.425444	0.592467	0.167023
chr7:100353123:100353210:clu_23254_+	-0.101421	0.346783	0.34633	-0.000452995
chr7:100353123:100355143:clu_23254_+	-0.361905	0.116303	0.0895155	-0.026788
chr7:100353270:100353373:clu_23254_+	-0.0837453	0.187864	0.190965	0.00310035
chr7:100353270:100355143:clu_23254_+	-0.153125	0.0874118	0.0828987	-0.00451313
chr7:100353483:100353895:clu_23254_+	-0.206017	0.0273941	0.0246413	-0.00275278
chr7:100353483:100355143:clu_23254_+	0.653405	0.0185043	0.0393117	0.0208074
chr7:100354012:100355143:clu_23254_+	-0.102459	0.196564	0.196103	-0.000460532
chr7:100354617:100355143:clu_23254_+	0.355268	0.019175	0.0302347	0.0110597
chr7:100355240:100355692:clu_23255_+	0.061265	0.159791	0.176934	0.0171438
chr7:100355240:100356750:clu_23255_+	-0.061265	0.840209	0.823066	-0.0171438
chr7:100356883:100358220:clu_23256_+	-0.20325	0.950152	0.926977	-0.0231757
chr7:100356938:100358220:clu_23256_+	0.20325	0.0498478	0.0730234	0.0231757
chr7:100359537:100367349:clu_23257_+	-0.181176	0.937052	0.911982	-0.0250699
chr7:100359537:100373581:clu_23257_+	0.181176	0.0629478	0.0880177	0.0250699
chr7:100484001:100485228:clu_23259_+	0.00955174	0.953804	0.950005	-0.00379892
chr7:100484291:100485228:clu_23259_+	-0.137426	0.0131406	0.0112993	-0.00184133
chr7:100484414:100485228:clu_23259_+	0.267705	0.0239597	0.0308933	0.00693351
chr7:100484732:100485228:clu_23259_+	-0.139832	0.0090952	0.00780194	-0.00129326
chr7:100489666:100490514:clu_23260_+	-0.0593264	0.231709	0.211261	-0.0204477
chr7:100489666:100490517:clu_23260_+	0.0593264	0.768291	0.788739	0.0204477
chr7:100555735:100556594:clu_23261_+	0.0349136	0.212748	0.230911	0.0181631
chr7:100555735:100562259:clu_23261_+	-0.158113	0.564971	0.505563	-0.0594083
chr7:100556626:100562259:clu_23261_+	0.1232	0.222281	0.263526	0.0412452
chr7:100562682:100562863:clu_23262_+	0.0450334	0.949661	0.953797	0.00413534
chr7:100562682:100562884:clu_23262_+	-0.0450334	0.0503387	0.0462034	-0.00413534
chr7:100673923:100676177:clu_23265_+	-0.354613	0.983019	0.976113	-0.00690624
chr7:100674852:100676177:clu_23265_+	1.16396	0.0025841	0.0117153	0.00913122
chr7:100675441:100676177:clu_23265_+	-0.627422	0.0113574	0.00858493	-0.00277246
chr7:100675850:100676177:clu_23265_+	-0.181922	0.00303904	0.00358652	0.000547479
chr7:100852835:100854156:clu_23266_+	0.433851	0.300851	0.506113	0.205262
chr7:100852839:100854156:clu_23266_+	-0.433851	0.699149	0.493887	-0.205262
chr7:100855837:100856868:clu_23267_+	0.262578	0.395729	0.434041	0.0383122
chr7:100855837:100858835:clu_23267_+	-0.401661	0.0489433	0.0276281	-0.0213152
chr7:100857176:100858835:clu_23267_+	0.139083	0.555328	0.538331	-0.016997
chr7:100867606:100867861:clu_23268_+	0.294523	0.42301	0.460077	0.0370667
chr7:100867606:100867911:clu_23268_+	-0.599276	0.0468224	0.0208335	-0.0259889
chr7:100867606:100868108:clu_23268_+	0.0273201	0.201876	0.168081	-0.0337945
chr7:100867988:100868108:clu_23268_+	0.277433	0.328292	0.351009	0.0227167
chr7:100875712:100880696:clu_23269_+	0.0802478	0.0403706	0.037761	-0.00260959
chr7:100875712:100881285:clu_23269_+	0.149257	0.905907	0.907888	0.00198116
chr7:100879098:100881285:clu_23269_+	-0.522545	0.0121107	0.00619953	-0.00591119
chr7:100880769:100881285:clu_23269_+	0.29304	0.0416117	0.0481513	0.00653962
chr7:100882241:100882765:clu_23270_+	-0.0823656	0.0357395	0.0325371	-0.00320235
chr7:100882241:100884070:clu_23270_+	0.0112745	0.908639	0.908426	-0.000212458
chr7:100883090:100884070:clu_23270_+	0.0710911	0.0556216	0.0590364	0.0034148
chr7:100885040:100885213:clu_23271_+	-0.0457439	0.628938	0.607347	-0.0215906
chr7:100885040:100885216:clu_23271_+	0.0457439	0.371062	0.392653	0.0215906
chr7:100887859:100888042:clu_23272_+	0.0856994	0.670997	0.70767	0.0366735
chr7:100887859:100888054:clu_23272_+	-0.0856994	0.329003	0.29233	-0.0366735
chr7:101420099:101447684:clu_23273_+	0.0503315	0.426504	0.451288	0.0247844
chr7:101420099:101447690:clu_23273_+	-0.0503315	0.573496	0.548712	-0.0247844
chr7:101540049:101543998:clu_23274_+	0.0548747	0.591404	0.616764	0.0253599
chr7:101540049:101545338:clu_23274_+	-0.00276505	0.0074505	0.00733479	-0.000115714
chr7:101544096:101545338:clu_23274_+	-0.0521097	0.401146	0.375901	-0.0252442
chr7:101816093:101916115:clu_23275_+	0.339486	0.970092	0.984606	0.0145135
chr7:101817669:101916115:clu_23275_+	-0.339486	0.0299078	0.0153943	-0.0145135
chr7:102170550:102178469:clu_23276_+	-0.0122476	0.762229	0.757761	-0.00446788
chr7:102170550:102178475:clu_23276_+	0.0122476	0.237771	0.242239	0.00446788
chr7:102195603:102196634:clu_23277_+	-0.086526	0.290352	0.26153	-0.0288216
chr7:102195603:102196940:clu_23277_+	0.0274963	0.0274507	0.0277121	0.000261438
chr7:102195603:102273366:clu_23277_+	0.0590297	0.682197	0.710758	0.0285601
chr7:102197305:102198802:clu_23278_+	-0.0224699	0.466859	0.492597	0.0257374
chr7:102197305:102200071:clu_23278_+	0.184777	0.0480242	0.0623407	0.0143165
chr7:102198867:102200071:clu_23278_+	-0.162307	0.485116	0.445063	-0.0400539
chr7:102200172:102201360:clu_23279_+	0.29391	0.889396	0.935378	0.0459828
chr7:102200172:102201363:clu_23279_+	-0.29391	0.110604	0.0646216	-0.0459828
chr7:102314427:102314512:clu_23280_+	0.136797	0.796457	0.837248	0.0407906
chr7:102314427:102314515:clu_23280_+	-0.136797	0.203543	0.162752	-0.0407906
chr7:102364411:102365955:clu_23281_+	-0.195353	0.143849	0.104676	-0.0391732
chr7:102364411:102365974:clu_23281_+	0.237332	0.343507	0.38529	0.0417836
chr7:102364411:102375823:clu_23281_+	-0.190305	0.0542825	0.0397002	-0.0145823
chr7:102366076:102375823:clu_23281_+	0.148326	0.458361	0.470333	0.011972
chr7:102376322:102380485:clu_23282_+	0.0221927	0.0528906	0.0579358	0.00504522
chr7:102376322:102395977:clu_23282_+	0.00458993	0.0494665	0.0532396	0.00377313
chr7:102376322:102397620:clu_23282_+	0.114254	0.0531784	0.0638684	0.0106899
chr7:102376322:102399548:clu_23282_+	0.0496357	0.128009	0.144121	0.016112
chr7:102396537:102397620:clu_23282_+	0.00259912	0.252039	0.270724	0.0186852
chr7:102397698:102399548:clu_23282_+	-0.193271	0.464417	0.410112	-0.0543055
chr7:102433661:102436184:clu_23283_+	-0.0273842	0.0664788	0.0596168	-0.00686201
chr7:102433661:102436225:clu_23283_+	0.118866	0.225794	0.234376	0.0085822
chr7:102433661:102438944:clu_23283_+	-0.188755	0.0511572	0.03904	-0.0121172
chr7:102436333:102438944:clu_23283_+	0.0972731	0.65657	0.666967	0.010397
chr7:102465160:102465817:clu_23284_+	0.0679884	0.891742	0.904187	0.0124449
chr7:102465178:102465817:clu_23284_+	-0.0679884	0.108258	0.0958133	-0.0124449
chr7:102749417:102751692:clu_23287_+	-0.0254347	0.633534	0.642677	0.00914267
chr7:102749636:102751692:clu_23287_+	0.187642	0.0892935	0.112094	0.0228
chr7:102749658:102751692:clu_23287_+	-0.162207	0.277172	0.245229	-0.0319427
chr7:102751801:102757854:clu_23288_+	-0.110713	0.165131	0.160163	-0.00496827
chr7:102751801:102772409:clu_23288_+	0.303833	0.0262911	0.038599	0.0123079
chr7:102761411:102763382:clu_23288_+	-0.311219	0.125263	0.0994209	-0.0258424
chr7:102761411:102772409:clu_23288_+	-0.0814769	0.196863	0.196605	-0.000258302
chr7:102761411:102777253:clu_23288_+	0.262624	0.0264627	0.0372824	0.0108198
chr7:102772450:102777253:clu_23288_+	-0.0630473	0.459989	0.46793	0.00794124
chr7:102777348:102779717:clu_23289_+	-0.439004	0.056755	0.0352427	-0.0215123
chr7:102777348:102787335:clu_23289_+	0.0368733	0.893117	0.892573	-0.000544115
chr7:102779813:102787335:clu_23289_+	0.402131	0.0501275	0.072184	0.0220565
chr7:103075411:103075777:clu_23291_+	-0.169477	0.15324	0.123172	-0.0300679
chr7:103075411:103083682:clu_23291_+	0.0819772	0.561581	0.58044	0.0188589
chr7:103075881:103083682:clu_23291_+	0.0874996	0.285179	0.296388	0.0112091
chr7:103083830:103084030:clu_23292_+	-0.0807322	0.0391002	0.0182656	-0.0208346
chr7:103083830:103086630:clu_23292_+	0.729711	0.925578	0.972387	0.0468083
chr7:103084062:103086630:clu_23292_+	-0.648978	0.0353214	0.00934774	-0.0259737
chr7:103086764:103092477:clu_23293_+	0.349863	0.19147	0.197611	0.00614066
chr7:103086764:103097277:clu_23293_+	0.267385	0.0725322	0.068932	-0.00360019
chr7:103092653:103097277:clu_23293_+	0.346839	0.318233	0.327448	0.00921456
chr7:103092653:103098299:clu_23293_+	-1.27022	0.00855495	0.00174717	-0.00680778
chr7:103097348:103098299:clu_23293_+	0.306132	0.40921	0.404262	-0.00494725
chr7:103312131:103312207:clu_23294_+	0.109817	0.964292	0.97113	0.00683791
chr7:103312131:103328931:clu_23294_+	-0.109817	0.035708	0.0288701	-0.00683791
chr7:104736911:104845382:clu_23295_+	-0.0745283	0.131369	0.129722	-0.00164756
chr7:104736911:104906187:clu_23295_+	-0.110402	0.737971	0.703037	-0.0349336
chr7:104845429:104906187:clu_23295_+	0.18493	0.13066	0.167241	0.0365812
chr7:105014535:105038126:clu_23296_+	-0.132014	0.140409	0.122198	-0.0182109
chr7:105014535:105040839:clu_23296_+	-0.0788594	0.48204	0.442423	-0.0396169
chr7:105038199:105038385:clu_23296_+	0.58851	0.0168857	0.030207	0.0133213
chr7:105038199:105040839:clu_23296_+	0.189683	0.317011	0.380588	0.0635772
chr7:105038525:105040839:clu_23296_+	-0.567319	0.0436544	0.0245837	-0.0190707
chr7:105063580:105066727:clu_23297_+	-0.312672	0.984033	0.970567	-0.0134656
chr7:105064116:105066727:clu_23297_+	0.312672	0.0159674	0.029433	0.0134656
chr7:105066807:105068475:clu_23298_+	-0.000785524	0.016833	0.0171533	0.000320258
chr7:105066807:105073619:clu_23298_+	-0.0209155	0.961539	0.960306	-0.00123296
chr7:105068545:105073619:clu_23298_+	0.021701	0.0216282	0.0225409	0.000912702
chr7:105107925:105108942:clu_23299_+	-0.121222	0.983263	0.978768	-0.00449447
chr7:105108658:105108942:clu_23299_+	0.121222	0.0167371	0.0212315	0.00449447
chr7:105110368:105110477:clu_23300_+	-0.0574878	0.412831	0.391779	-0.0210519
chr7:105110368:105110771:clu_23300_+	0.0242028	0.207963	0.214157	0.00619427
chr7:105110602:105110771:clu_23300_+	0.033285	0.379207	0.394064	0.0148576
chr7:105548710:105550055:clu_23301_+	-0.258519	0.956378	0.928942	-0.0274358
chr7:105548710:105550059:clu_23301_+	0.258519	0.0436222	0.071058	0.0274358
chr7:105547333:105548549:clu_23302_+	-0.150245	0.0973086	0.0739195	-0.0233891
chr7:105547333:105548554:clu_23302_+	0.150245	0.902691	0.92608	0.0233891
chr7:105877257:105878207:clu_23303_+	-0.506877	0.191709	0.10771	-0.0839993
chr7:105877257:105911017:clu_23303_+	-0.545953	0.253233	0.136824	-0.116409
chr7:105877257:105974844:clu_23303_+	0.213646	0.14947	0.172618	0.0231481
chr7:105877257:105980968:clu_23303_+	0.546909	0.210135	0.33866	0.128526
chr7:105975046:105980968:clu_23303_+	0.292277	0.195453	0.244187	0.0487345
chr7:105981133:105984192:clu_23304_+	-0.382142	0.445876	0.311924	-0.133952
chr7:105981133:106001462:clu_23304_+	0.190197	0.093604	0.116063	0.0224588
chr7:105996354:106001462:clu_23304_+	0.191945	0.46052	0.572013	0.111493
chr7:107045214:107070281:clu_23306_+	-0.0811189	0.966292	0.960588	-0.00570338
chr7:107069986:107070281:clu_23306_+	0.0811189	0.0337083	0.0394117	0.00570338
chr7:107122004:107128212:clu_23307_+	0.0878724	0.497098	0.503917	0.00681868
chr7:107122004:107140847:clu_23307_+	-0.149781	0.00345345	0.00276031	-0.000693135
chr7:107128295:107140847:clu_23307_+	0.0619082	0.499448	0.493323	-0.00612554
chr7:107169027:107179879:clu_23308_+	-0.215954	0.313995	0.229097	-0.0848978
chr7:107169185:107179879:clu_23308_+	0.215954	0.686005	0.770903	0.0848978
chr7:107472302:107474035:clu_23309_+	0.194913	0.863577	0.903362	0.0397849
chr7:107472399:107474035:clu_23309_+	-0.194913	0.136423	0.0966385	-0.0397849
chr7:107571266:107573704:clu_23310_+	0.0362669	0.354892	0.365301	0.0104092
chr7:107571266:107575188:clu_23310_+	-0.0136809	0.252979	0.247712	-0.00526686
chr7:107573821:107575188:clu_23310_+	-0.00202467	0.31077	0.307868	-0.00290228
chr7:107573883:107575188:clu_23310_+	-0.0205613	0.0813585	0.0791184	-0.00224007
chr7:107576592:107577313:clu_23311_+	-0.212939	0.144232	0.124703	-0.0195292
chr7:107576592:107580759:clu_23311_+	0.274141	0.0353335	0.0497207	0.0143872
chr7:107580301:107580759:clu_23311_+	-0.061202	0.820434	0.825576	0.00514194
chr7:107613432:107613654:clu_23312_+	-0.21437	0.045732	0.0347245	-0.0110075
chr7:107613432:107616261:clu_23312_+	0.334986	0.0440434	0.0579267	0.0138833
chr7:107613432:107616764:clu_23312_+	0.203325	0.0046595	0.00537227	0.000712765
chr7:107613432:107618328:clu_23312_+	0.0765732	0.818204	0.83106	0.0128554
chr7:107613432:107621630:clu_23312_+	-0.244685	0.016319	0.0120211	-0.00429793
chr7:107613732:107618328:clu_23312_+	-0.392247	0.0463314	0.0294469	-0.0168845
chr7:107616389:107618328:clu_23312_+	0.236417	0.0247104	0.029449	0.00473854
chr7:107744176:107748880:clu_23313_+	-0.385158	0.949846	0.897605	-0.0522415
chr7:107744837:107748880:clu_23313_+	0.385158	0.0501538	0.102395	0.0522415
chr7:107749047:107752545:clu_23314_+	-0.0508636	0.0503749	0.0423488	-0.00802606
chr7:107749047:107753411:clu_23314_+	0.140522	0.843627	0.858806	0.0151794
chr7:107749047:107753414:clu_23314_+	0.141549	0.0770742	0.0785417	0.00146745
chr7:107752617:107753411:clu_23314_+	-0.231207	0.0289239	0.0203031	-0.00862084
chr7:107893278:107901738:clu_23315_+	0.0848781	0.379294	0.38274	0.00344606
chr7:107893278:107903478:clu_23315_+	-0.165251	0.0286584	0.022519	-0.00613933
chr7:107902393:107903478:clu_23315_+	0.0803724	0.592047	0.59474	0.00269327
chr7:111091504:111097027:clu_23316_+	0.214675	0.0464139	0.0567243	0.0103104
chr7:111091504:111099881:clu_23316_+	0.0352491	0.138363	0.141324	0.00296138
chr7:111091504:111122415:clu_23316_+	-0.00196734	0.517133	0.508905	-0.00822833
chr7:111097133:111099881:clu_23316_+	-0.269056	0.0281729	0.0212261	-0.00694677
chr7:111099962:111122415:clu_23316_+	0.0210989	0.269917	0.27182	0.00190334
chr7:112206807:112286873:clu_23317_+	-0.0746661	0.894331	0.879365	-0.0149659
chr7:112206807:112286877:clu_23317_+	0.0746661	0.105669	0.120635	0.0149659
chr7:112287074:112295869:clu_23318_+	-0.0158187	0.45502	0.443527	-0.0114933
chr7:112287074:112296229:clu_23318_+	-0.0165026	0.0192726	0.0187729	-0.000499648
chr7:112295957:112296229:clu_23318_+	0.0323213	0.525707	0.5377	0.011993
chr7:112468115:112470899:clu_23319_+	-0.136249	0.0310198	0.0237968	-0.00722291
chr7:112468115:112472219:clu_23319_+	0.136249	0.96898	0.976203	0.00722291
chr7:114086611:114162944:clu_23320_+	0.272	0.131448	0.171567	0.0401184
chr7:114086611:114288019:clu_23320_+	-0.432847	0.0777895	0.0501751	-0.0276144
chr7:114163088:114285405:clu_23320_+	-0.290974	0.115102	0.0855587	-0.0295432
chr7:114163088:114288019:clu_23320_+	-0.034601	0.609141	0.585115	-0.0240261
chr7:114285456:114288019:clu_23320_+	0.486423	0.0665197	0.107585	0.0410653
chr7:114426679:114534617:clu_23321_+	-0.436333	0.928281	0.843949	-0.0843318
chr7:114499093:114534617:clu_23321_+	0.436333	0.0717192	0.156051	0.0843318
chr7:114534706:114538326:clu_23322_+	-0.0385128	0.149271	0.147196	-0.00207486
chr7:114534706:114570807:clu_23322_+	-0.0739026	0.122293	0.1164	-0.00589301
chr7:114534706:114628540:clu_23322_+	-0.0475596	0.619458	0.605346	-0.0141118
chr7:114570881:114628540:clu_23322_+	0.159975	0.108979	0.131058	0.0220796
chr7:116672577:116699071:clu_23324_+	0.0909159	0.460788	0.442907	-0.0178813
chr7:116672577:116731668:clu_23324_+	-0.299581	0.0602541	0.0391929	-0.0210612
chr7:116700284:116731668:clu_23324_+	0.208665	0.478957	0.5179	0.0389426
chr7:116862650:116880067:clu_23325_+	0.0793463	0.00868972	0.00826212	-0.000427598
chr7:116862650:116888127:clu_23325_+	0.138571	0.963873	0.972359	0.00848612
chr7:116880147:116888127:clu_23325_+	-0.217918	0.0274374	0.0193789	-0.00805852
chr7:116904383:116906263:clu_23326_+	-0.225926	0.523147	0.524324	0.00117707
chr7:116904383:116910213:clu_23326_+	0.521022	0.001134	0.00239874	0.00126474
chr7:116906342:116910213:clu_23326_+	-0.0600375	0.00432902	0.00512165	0.000792632
chr7:116906342:116910233:clu_23326_+	-0.235059	0.47139	0.468155	-0.00323445
chr7:116953691:117099762:clu_23327_+	-0.226161	0.137812	0.108608	-0.0292038
chr7:117020629:117099762:clu_23327_+	0.0229573	0.763589	0.772016	0.00842635
chr7:117098815:117099762:clu_23327_+	0.203203	0.0985989	0.119376	0.0207774
chr7:117131960:117134124:clu_23328_+	0.0802137	0.378303	0.394461	0.0161578
chr7:117131960:117136081:clu_23328_+	-0.197966	0.230327	0.181843	-0.0484838
chr7:117134192:117136081:clu_23328_+	0.117752	0.39137	0.423696	0.032326
chr7:117189393:117190133:clu_23329_+	0.004185	0.168702	0.175863	0.00716172
chr7:117189393:117190834:clu_23329_+	-0.0779132	0.666892	0.640408	-0.026484
chr7:117190268:117190834:clu_23329_+	0.0737282	0.164406	0.183728	0.0193223
chr7:118239998:118242349:clu_23330_+	-0.0195244	0.224775	0.218044	-0.00673109
chr7:118239998:118259837:clu_23330_+	0.0195244	0.775225	0.781956	0.00673109
chr7:120955624:120956160:clu_23331_+	0.255718	0.0316314	0.0439194	0.012288
chr7:120955624:120964742:clu_23331_+	-0.0854429	0.428164	0.422653	-0.00551062
chr7:120955624:120966626:clu_23331_+	-0.0851662	0.0534502	0.0527769	-0.000673322
chr7:120964838:120966626:clu_23331_+	-0.0851087	0.486755	0.480651	-0.00610409
chr7:121873557:121928156:clu_23332_+	-0.42918	0.995772	0.990081	-0.00569069
chr7:121893626:121928156:clu_23332_+	0.42918	0.00422846	0.00991915	0.00569069
chr7:122011309:122012648:clu_23333_+	-0.471298	0.00901122	0.00472472	-0.0042865
chr7:122011309:122019124:clu_23333_+	0.335552	0.196567	0.230948	0.0343808
chr7:122013889:122019124:clu_23333_+	0.135746	0.794422	0.764327	-0.0300944
chr7:122031559:122034095:clu_23334_+	-0.0219507	0.466024	0.462698	-0.00332539
chr7:122031559:122034282:clu_23334_+	0.0447315	0.109335	0.11604	0.0067053
chr7:122034115:122034282:clu_23334_+	-0.0227808	0.424641	0.421261	-0.00337991
chr7:122044568:122047674:clu_23335_+	-0.0357358	0.163781	0.147357	-0.0164245
chr7:122044568:122051428:clu_23335_+	0.110332	0.733576	0.763814	0.0302378
chr7:122047790:122051428:clu_23335_+	-0.0745966	0.102642	0.0888291	-0.0138132
chr7:122055087:122058800:clu_23336_+	0.0176963	0.459796	0.47043	0.0106341
chr7:122055087:122059753:clu_23336_+	0.00759929	0.0039744	0.00402547	5.10677e-05
chr7:122058942:122059753:clu_23336_+	-0.0252956	0.536229	0.525544	-0.0106851
chr7:127588565:127589083:clu_23338_+	-0.00657596	0.994604	0.994533	-7.10454e-05
chr7:127588945:127589083:clu_23338_+	0.00657596	0.00539596	0.005467	7.10454e-05
chr7:127590137:127590963:clu_23339_+	0.13757	0.997922	0.998421	0.000499143
chr7:127590137:127590969:clu_23339_+	-0.13757	0.00207843	0.00157929	-0.000499143
chr7:127686762:127694828:clu_23340_+	-0.0187322	0.993515	0.993269	-0.000245897
chr7:127694726:127694828:clu_23340_+	0.0187322	0.00648496	0.00673086	0.000245897
chr7:127707647:127721287:clu_23341_+	0.0761608	0.925078	0.931209	0.00613022
chr7:127718752:127721287:clu_23341_+	0.0888363	0.0417168	0.0425289	0.000812115
chr7:127718758:127721287:clu_23341_+	-0.164997	0.0332049	0.0262625	-0.00694233
chr7:127721400:127807484:clu_23342_+	-0.377924	0.992993	0.985196	-0.0077969
chr7:127746586:127807484:clu_23342_+	0.377924	0.00700722	0.0148041	0.0077969
chr7:127807573:127844324:clu_23343_+	0.140094	0.966513	0.974487	0.00797417
chr7:127809692:127844324:clu_23343_+	-0.140094	0.0334875	0.0255133	-0.00797417
chr7:127929329:127990947:clu_23344_+	0.0987571	0.989812	0.991623	0.00181071
chr7:127935665:127990947:clu_23344_+	-0.0987571	0.0101879	0.00837724	-0.00181071
chr7:127991056:127996491:clu_23345_+	-0.36632	0.0128715	0.00846287	-0.00440865
chr7:127991056:127997472:clu_23345_+	0.25459	0.0299641	0.0366561	0.00669204
chr7:127991056:128074502:clu_23345_+	0.0496698	0.88415	0.881203	-0.00294727
chr7:127991056:128074508:clu_23345_+	0.0620603	0.0730143	0.0736782	0.000663887
chr7:128476875:128477082:clu_23346_+	0.572659	0.38189	0.338038	-0.0438521
chr7:128476875:128479158:clu_23346_+	-1.365	0.0200878	0.00256122	-0.0175266
chr7:128477173:128479158:clu_23346_+	0.792338	0.598022	0.659401	0.0613787
chr7:128500968:128501762:clu_23347_+	0.0215595	0.947236	0.94935	0.00211398
chr7:128500968:128501764:clu_23347_+	-0.0215595	0.0527637	0.0506497	-0.00211398
chr7:128533730:128574720:clu_23348_+	-0.263839	0.960135	0.934251	-0.0258843
chr7:128562460:128574720:clu_23348_+	0.263839	0.0398651	0.0657494	0.0258843
chr7:128574791:128577953:clu_23349_+	-0.0662031	0.11859	0.108886	-0.00970402
chr7:128574791:128578890:clu_23349_+	-0.492304	0.0938725	0.0562872	-0.0375854
chr7:128574791:128591850:clu_23349_+	-0.443417	0.0456815	0.0287636	-0.0169179
chr7:128578033:128578890:clu_23349_+	0.27605	0.116768	0.150968	0.0342005
chr7:128578933:128579999:clu_23349_+	0.0860656	0.241233	0.257924	0.0166901
chr7:128578933:128591850:clu_23349_+	0.650704	0.0271226	0.051004	0.0238814
chr7:128580094:128591850:clu_23349_+	-0.0108951	0.356732	0.346167	-0.0105647
chr7:128592017:128608118:clu_23350_+	0.576059	0.420113	0.423309	0.00319618
chr7:128592017:128609487:clu_23350_+	-2.08163	0.00719732	0.000508443	-0.00668888
chr7:128592017:128615860:clu_23350_+	-0.144604	0.0146961	0.00720303	-0.00749311
chr7:128608213:128609487:clu_23350_+	0.648041	0.215722	0.233586	0.0178643
chr7:128608213:128615860:clu_23350_+	0.441205	0.0384356	0.0338422	-0.00459334
chr7:128609579:128615860:clu_23350_+	0.56093	0.303837	0.301551	-0.00228517
chr7:128622694:128622979:clu_23351_+	0.118961	0.154088	0.166263	0.0121744
chr7:128622694:128623575:clu_23351_+	0.0717808	0.690449	0.710668	0.0202191
chr7:128623132:128623575:clu_23351_+	-0.190742	0.155463	0.123069	-0.0323935
chr7:128623781:128625797:clu_23352_+	0.763913	0.38495	0.413387	0.0284369
chr7:128623781:128626295:clu_23352_+	-1.49806	0.0585693	0.00655029	-0.052019
chr7:128625855:128626295:clu_23352_+	0.734146	0.55648	0.580062	0.0235821
chr7:128626530:128629372:clu_23353_+	-0.126795	0.0834663	0.0660047	-0.0174616
chr7:128626530:128629394:clu_23353_+	0.126795	0.916534	0.933995	0.0174616
chr7:128629458:128631680:clu_23354_+	0.220419	0.510642	0.58866	0.0780179
chr7:128629458:128638774:clu_23354_+	-0.136906	0.11155	0.089957	-0.0215934
chr7:128631869:128638774:clu_23354_+	-0.0835123	0.377808	0.321383	-0.0564245
chr7:128638897:128640006:clu_23355_+	-0.217805	0.116051	0.105851	-0.0101995
chr7:128638897:128640745:clu_23355_+	0.542657	0.0389015	0.0759066	0.037005
chr7:128638897:128642217:clu_23355_+	-0.167617	0.0663988	0.0636802	-0.00271859
chr7:128641379:128642217:clu_23355_+	-0.157235	0.778649	0.754562	-0.024087
chr7:128642281:128647923:clu_23357_+	0.111714	0.182388	0.256391	0.0740032
chr7:128642281:128648792:clu_23357_+	-0.497023	0.62222	0.47586	-0.14636
chr7:128648041:128648792:clu_23357_+	-0.0256581	0.153158	0.187667	0.0345085
chr7:128648045:128648792:clu_23357_+	0.410967	0.0422342	0.080082	0.0378478
chr7:128739432:128747553:clu_23359_+	0.284511	0.0339996	0.0539945	0.0199949
chr7:128739432:128748573:clu_23359_+	-0.206502	0.912511	0.88689	-0.0256211
chr7:128748367:128748573:clu_23359_+	-0.0780099	0.0534893	0.0591156	0.00562624
chr7:128748804:128754262:clu_23360_+	-0.134744	0.902641	0.876254	-0.0263863
chr7:128748804:128754529:clu_23360_+	0.134744	0.0973594	0.123746	0.0263863
chr7:128754455:128758871:clu_23361_+	-0.129245	0.794577	0.749181	-0.045396
chr7:128754722:128758871:clu_23361_+	0.129245	0.205423	0.250819	0.045396
chr7:128794768:128801186:clu_23362_+	-0.380519	0.29126	0.29131	5.06639e-05
chr7:128794768:128804650:clu_23362_+	-0.38836	0.0052057	0.00516594	-3.97576e-05
chr7:128801473:128804650:clu_23362_+	-0.323753	0.105972	0.112181	0.00620913
chr7:128801482:128804650:clu_23362_+	-0.235677	0.0347389	0.0401602	0.00542129
chr7:128801509:128804650:clu_23362_+	-0.409226	0.562254	0.546438	-0.0158159
chr7:128801509:128804653:clu_23362_+	1.73753	0.000570578	0.00474514	0.00417456
chr7:128805901:128806237:clu_23363_+	0.131821	0.0689606	0.0736879	0.00472728
chr7:128805901:128806688:clu_23363_+	0.25148	0.0677918	0.0816469	0.013855
chr7:128805901:128812708:clu_23363_+	-0.135523	0.015107	0.0123557	-0.0027513
chr7:128805901:128817758:clu_23363_+	0.0586117	0.656536	0.652017	-0.00451872
chr7:128806395:128806688:clu_23363_+	0.101025	0.0560278	0.0580529	0.00202512
chr7:128807545:128809450:clu_23363_+	-0.226261	0.012124	0.0090558	-0.00306818
chr7:128807545:128817758:clu_23363_+	-0.0831052	0.068617	0.0591406	-0.00947644
chr7:128812312:128812708:clu_23363_+	0.338848	0.0178006	0.0233959	0.00559532
chr7:128812929:128814638:clu_23363_+	0.270591	0.00643263	0.00789679	0.00146416
chr7:128812929:128817758:clu_23363_+	0.0207335	0.0176836	0.0169091	-0.000774483
chr7:128815931:128817758:clu_23363_+	-0.72822	0.0129193	0.00584146	-0.00707781
chr7:128817864:128819131:clu_23364_+	-0.638924	0.0125044	0.0035159	-0.00898852
chr7:128817864:128821799:clu_23364_+	0.638924	0.987496	0.996484	0.00898852
chr7:128849578:128849976:clu_23366_+	0.270493	0.193848	0.245821	0.0519724
chr7:128849578:128850384:clu_23366_+	0.0131437	0.662559	0.649554	-0.0130041
chr7:128850074:128850384:clu_23366_+	-0.283637	0.143593	0.104625	-0.0389683
chr7:128863062:128865377:clu_23367_+	-0.0189106	0.996992	0.996877	-0.000115573
chr7:128863404:128865377:clu_23367_+	0.0189106	0.00300773	0.0031233	0.000115573
chr7:129161736:129162394:clu_23369_+	-0.407277	0.978222	0.952134	-0.0260883
chr7:129161736:129162397:clu_23369_+	0.407277	0.0217776	0.0478659	0.0260883
chr7:129225439:129274280:clu_23370_+	-0.0220774	0.0333801	0.0274365	-0.00594357
chr7:129225439:129379638:clu_23370_+	-0.0558775	0.145374	0.115518	-0.0298562
chr7:129225439:129379641:clu_23370_+	0.248214	0.730978	0.787284	0.0563067
chr7:129274426:129379641:clu_23370_+	-0.0484731	0.0460688	0.0368795	-0.00918932
chr7:129368551:129379641:clu_23370_+	-0.121786	0.0441995	0.0328818	-0.0113177
chr7:129480889:129482842:clu_23371_+	0.148667	0.390709	0.401533	0.0108237
chr7:129480889:129485579:clu_23371_+	-0.269919	0.0332692	0.0224968	-0.0107724
chr7:129483046:129485579:clu_23371_+	0.121252	0.576022	0.575971	-5.12475e-05
chr7:129502827:129512247:clu_23372_+	-0.258016	0.959299	0.933635	-0.025664
chr7:129502827:129512251:clu_23372_+	0.258016	0.0407013	0.0663653	0.025664
chr7:129611824:129657343:clu_23373_+	0.533028	0.429425	0.604993	0.175568
chr7:129611824:129657346:clu_23373_+	-0.177132	0.324308	0.224596	-0.0997118
chr7:129612432:129657343:clu_23373_+	-0.177978	0.119424	0.0826358	-0.0367881
chr7:129612432:129657346:clu_23373_+	-0.177918	0.126843	0.0877746	-0.0390681
chr7:130070809:130096921:clu_23374_+	0.0195176	0.0699028	0.0709162	0.00101338
chr7:130070809:130116445:clu_23374_+	0.0162311	0.707497	0.715399	0.00790159
chr7:130097007:130116445:clu_23374_+	-0.0357487	0.2226	0.213685	-0.00891497
chr7:130486395:130495368:clu_23375_+	-0.0221105	0.180045	0.161754	-0.0182908
chr7:130486519:130495368:clu_23375_+	-0.264047	0.0236992	0.0167162	-0.00698304
chr7:130492339:130495368:clu_23375_+	0.114872	0.77712	0.80067	0.0235498
chr7:130493263:130495368:clu_23375_+	0.171285	0.0191354	0.0208594	0.00172403
chr7:130500532:130500789:clu_23376_+	-0.211971	0.539142	0.527107	-0.0120351
chr7:130500532:130502644:clu_23376_+	0.397614	0.0129624	0.0233141	0.0103518
chr7:130500890:130502644:clu_23376_+	-0.185644	0.447895	0.449579	0.00168338
chr7:130533234:130542099:clu_23377_+	-0.166783	0.113698	0.0940849	-0.0196134
chr7:130537672:130542031:clu_23377_+	-0.023041	0.0604697	0.0577737	-0.00269599
chr7:130537672:130542036:clu_23377_+	-0.0702632	0.236627	0.215649	-0.0209775
chr7:130537739:130542099:clu_23377_+	-0.170939	0.0238355	0.019642	-0.00419351
chr7:130537848:130542036:clu_23377_+	-0.053338	0.430817	0.399326	-0.0314912
chr7:130537848:130542099:clu_23377_+	0.484364	0.134552	0.213524	0.0789716
chr7:130526255:130530441:clu_23378_+	1.01613	0.00547857	0.0130022	0.00752363
chr7:130526255:130530502:clu_23378_+	0.149428	0.981036	0.978653	-0.00238245
chr7:130526255:130535000:clu_23378_+	0.871949	0.003518	0.00722814	0.00371014
chr7:130526255:130535061:clu_23378_+	-2.03751	0.00996756	0.00111624	-0.00885132
chr7:130528587:130537482:clu_23379_+	0	0.5	0.5	0
chr7:130528587:130541908:clu_23379_+	0	0.5	0.5	0
chr7:130530644:130535207:clu_23380_+	0.0021969	0.499897	0.500996	0.00109845
chr7:130530644:130539607:clu_23380_+	-0.0021969	0.500103	0.499004	-0.00109845
chr7:130530754:130535318:clu_23381_+	0.044644	0.139197	0.152831	0.0136344
chr7:130530754:130539718:clu_23381_+	0.0447944	0.149667	0.164351	0.0146847
chr7:130535317:130539718:clu_23381_+	-0.0894384	0.711137	0.682817	-0.0283191
chr7:131110207:131122477:clu_23382_+	-0.128342	0.0988949	0.0782585	-0.0206364
chr7:131110207:131142820:clu_23382_+	0.128342	0.901105	0.921741	0.0206364
chr7:131142941:131202857:clu_23383_+	-0.423478	0.0863285	0.0585719	-0.0277565
chr7:131142941:131326854:clu_23383_+	-0.131414	0.015077	0.0136991	-0.00137789
chr7:131142941:131375424:clu_23383_+	0.0655879	0.182367	0.201781	0.0194141
chr7:131202974:131375424:clu_23383_+	0.307223	0.0575374	0.0810634	0.023526
chr7:131209235:131375424:clu_23383_+	0.0769705	0.0657398	0.0735709	0.00783107
chr7:131326974:131375424:clu_23383_+	-0.0992573	0.0249774	0.0234364	-0.00154105
chr7:131327997:131375424:clu_23383_+	-0.116463	0.520456	0.480015	-0.0404416
chr7:131373746:131375424:clu_23383_+	0.320832	0.0475165	0.0678625	0.0203459
chr7:131414710:131429033:clu_23384_+	0.561025	0.983702	0.994634	0.0109325
chr7:131414781:131429033:clu_23384_+	-0.561025	0.0162984	0.00536593	-0.0109325
chr7:131429145:131437785:clu_23385_+	-0.613648	0.994288	0.980775	-0.0135126
chr7:131437687:131437785:clu_23385_+	0.613648	0.00571209	0.0192247	0.0135126
chr7:131397376:131399238:clu_23386_+	-0.00337227	0.109008	0.108354	-0.000653337
chr7:131397376:131399241:clu_23386_+	0.00337227	0.890992	0.891646	0.000653337
chr7:131437997:131443481:clu_23387_+	0.0364769	0.325551	0.312569	-0.0129817
chr7:131437997:131463217:clu_23387_+	-0.354129	0.00591101	0.00384017	-0.00207084
chr7:131443702:131445774:clu_23387_+	0.0681706	0.321282	0.318404	-0.00287835
chr7:131443702:131463217:clu_23387_+	0.121824	0.00837233	0.00875466	0.000382335
chr7:131445903:131463217:clu_23387_+	0.127657	0.338884	0.356432	0.0175486
chr7:131470944:131478623:clu_23388_+	0.228789	0.970148	0.9809	0.0107518
chr7:131470954:131478623:clu_23388_+	-0.228789	0.0298518	0.0191	-0.0107518
chr7:131478677:131487607:clu_23389_+	-0.0607641	0.961954	0.957248	-0.00470611
chr7:131478677:131487683:clu_23389_+	0.0607641	0.0380455	0.0427516	0.00470611
chr7:131567552:131569513:clu_23390_+	-0.169818	0.488624	0.433881	-0.0547425
chr7:131567552:131572326:clu_23390_+	0.150806	0.11688	0.143015	0.026135
chr7:131569702:131572326:clu_23390_+	0.0190118	0.394496	0.423104	0.0286075
chr7:133253187:133274982:clu_23391_+	-0.0736258	0.499227	0.486956	-0.0122713
chr7:133253187:133288922:clu_23391_+	0.10024	0.00773007	0.00897189	0.00124182
chr7:133275171:133288922:clu_23391_+	-0.0266143	0.493043	0.504072	0.0110295
chr7:133480138:133630045:clu_23392_+	-0.190652	0.979907	0.970852	-0.00905523
chr7:133561916:133630045:clu_23392_+	0.190652	0.0200932	0.0291484	0.00905523
chr7:134199408:134201481:clu_23393_+	0.257817	0.202824	0.298782	0.0959583
chr7:134199421:134201481:clu_23393_+	-0.257817	0.797176	0.701218	-0.0959583
chr7:134867804:134928754:clu_23394_+	-0.0641218	0.140599	0.125806	-0.0147937
chr7:134891673:134928754:clu_23394_+	0.0641218	0.859401	0.874194	0.0147937
chr7:134933390:134941092:clu_23395_+	-0.134367	0.919278	0.896955	-0.0223227
chr7:134935765:134941092:clu_23395_+	0.134367	0.0807219	0.103045	0.0223227
chr7:134958112:134958209:clu_23396_+	-0.0764794	0.958136	0.951552	-0.00658398
chr7:134958112:134958212:clu_23396_+	0.0764794	0.0418643	0.0484483	0.00658398
chr7:134960628:134962820:clu_23397_+	0.0807217	0.26403	0.295426	0.0313957
chr7:134960628:134965306:clu_23397_+	-0.172999	0.487144	0.422925	-0.0642196
chr7:134962934:134965306:clu_23397_+	0.0922776	0.248826	0.28165	0.0328238
chr7:135578915:135584832:clu_23399_+	0.366509	0.928464	0.964304	0.0358392
chr7:135578926:135584832:clu_23399_+	-0.366509	0.0715356	0.0356964	-0.0358392
chr7:135635657:135637931:clu_23400_+	0.600081	0.899461	0.967435	0.0679742
chr7:135636571:135637931:clu_23400_+	-0.600081	0.100539	0.032565	-0.0679742
chr7:136869418:136992187:clu_23401_+	0.223268	0.458216	0.517805	0.0595894
chr7:136869418:137014820:clu_23401_+	-0.33117	0.177006	0.114893	-0.0621125
chr7:136992264:137014820:clu_23401_+	0.107902	0.364778	0.367302	0.00252319
chr7:138460912:138495633:clu_23402_+	0.014198	0.0432696	0.0531588	0.00988917
chr7:138460912:138504290:clu_23402_+	-0.231711	0.905898	0.870311	-0.0355868
chr7:138495725:138504290:clu_23402_+	0.217513	0.0508328	0.0765305	0.0256977
chr7:138554864:138567481:clu_23403_+	-0.00843592	0.260546	0.257309	-0.0032374
chr7:138554966:138567481:clu_23403_+	0.00843592	0.739454	0.742691	0.0032374
chr7:139142305:139147145:clu_23404_+	0.184459	0.395094	0.505846	0.110752
chr7:139142305:139160948:clu_23404_+	0.204198	0.09851	0.128638	0.0301282
chr7:139148377:139160948:clu_23404_+	-0.388657	0.506396	0.365516	-0.14088
chr7:139231952:139237005:clu_23405_+	0.312096	0.697873	0.786106	0.0882331
chr7:139231952:139237008:clu_23405_+	-0.132502	0.173206	0.125078	-0.0481281
chr7:139232457:139237005:clu_23405_+	-0.179594	0.128921	0.0888155	-0.0401051
chr7:139237097:139251956:clu_23406_+	-0.0943416	0.482446	0.477234	-0.00521171
chr7:139237097:139258488:clu_23406_+	0.181007	0.0224148	0.0292011	0.00678636
chr7:139252057:139258488:clu_23406_+	-0.0866655	0.495139	0.493564	-0.00157465
chr7:139279360:139282005:clu_23407_+	-0.101186	0.539061	0.52042	-0.0186414
chr7:139279360:139283024:clu_23407_+	0.173224	0.0775267	0.0984785	0.0209519
chr7:139282055:139283024:clu_23407_+	-0.0720373	0.383412	0.381102	-0.00231045
chr7:139340619:139345501:clu_23408_+	0.197016	0.0543995	0.0786065	0.0242069
chr7:139341522:139345501:clu_23408_+	-0.197016	0.9456	0.921394	-0.0242069
chr7:139360322:139363176:clu_23409_+	-0.203321	0.136834	0.132302	-0.00453123
chr7:139360322:139374401:clu_23409_+	0.405048	0.0134803	0.0239489	0.0104686
chr7:139360322:139376062:clu_23409_+	-0.218162	0.677422	0.64534	-0.0320814
chr7:139363259:139376062:clu_23409_+	-0.00379811	0.0428776	0.0506125	0.00773481
chr7:139371463:139374401:clu_23409_+	-0.111854	0.0460191	0.0487569	0.00273786
chr7:139374471:139375506:clu_23409_+	-0.0296279	0.0106696	0.0122732	0.00160358
chr7:139374471:139376062:clu_23409_+	-0.0557827	0.0576469	0.064599	0.00695211
chr7:139375583:139376062:clu_23409_+	0.217497	0.0150512	0.022167	0.00711573
chr7:139376156:139377229:clu_23410_+	0.632027	0.0203412	0.0209174	0.000576225
chr7:139376156:139398599:clu_23410_+	0.621876	0.958599	0.975798	0.0171989
chr7:139377944:139398599:clu_23410_+	-1.2539	0.0210602	0.00328507	-0.0177751
chr7:139412580:139416848:clu_23411_+	0.17949	0.00793082	0.0132618	0.00533101
chr7:139412580:139417538:clu_23411_+	-0.351263	0.975764	0.959682	-0.0160819
chr7:139416856:139417538:clu_23411_+	0.171773	0.0163056	0.0270565	0.0107509
chr7:139524117:139536274:clu_23412_+	0.167945	0.360166	0.379943	0.019777
chr7:139524117:139540321:clu_23412_+	-0.258334	0.015802	0.0108842	-0.00491779
chr7:139536348:139540321:clu_23412_+	0.0903889	0.624032	0.609173	-0.0148592
chr7:140681137:140686990:clu_23413_+	-0.0231425	0.378202	0.411378	0.0331763
chr7:140681137:140689597:clu_23413_+	0.200636	0.0210451	0.0286322	0.00758707
chr7:140687241:140689597:clu_23413_+	-0.177493	0.600753	0.559989	-0.0407634
chr7:140696842:140702866:clu_23414_+	-0.204608	0.918195	0.918976	0.000781096
chr7:140696842:140721552:clu_23414_+	0.447679	0.00177177	0.00340457	0.00163279
chr7:140697074:140702866:clu_23414_+	-0.880349	0.00524307	0.00266983	-0.00257323
chr7:140697172:140702866:clu_23414_+	0.116405	0.00390081	0.00538193	0.00148112
chr7:140697391:140702866:clu_23414_+	-0.25334	0.0594394	0.0566604	-0.00277903
chr7:140697516:140702866:clu_23414_+	-0.21836	0.00826386	0.00815793	-0.000105935
chr7:140700959:140702866:clu_23414_+	1.0026	0.000410836	0.00137506	0.000964228
chr7:140706569:140721552:clu_23414_+	-0.0100317	0.00277516	0.00337412	0.00059896
chr7:141074692:141212591:clu_23415_+	-0.0562538	0.317068	0.317364	0.000295436
chr7:141074692:141437608:clu_23415_+	-0.105543	0.0039729	0.00378535	-0.00018755
chr7:141212704:141437608:clu_23415_+	-0.0554445	0.416275	0.417	0.000725209
chr7:141212704:141470536:clu_23415_+	-0.0269672	0.00262572	0.00270627	8.05547e-05
chr7:141301949:141437608:clu_23415_+	0.310035	0.00292694	0.00422567	0.00129873
chr7:141437745:141470536:clu_23415_+	-0.0658264	0.257132	0.254919	-0.00221238
chr7:141555567:141593146:clu_23416_+	-0.147325	0.504285	0.492173	-0.0121125
chr7:141555567:141596562:clu_23416_+	0.17602	0.0143802	0.0193924	0.00501226
chr7:141593185:141594675:clu_23416_+	0.449861	0.00400751	0.00710673	0.00309923
chr7:141593185:141596562:clu_23416_+	-0.110205	0.46799	0.474023	0.00603228
chr7:141594928:141596562:clu_23416_+	-0.36835	0.00933666	0.00730537	-0.00203128
chr7:141738410:141739124:clu_23417_+	-0.129195	0.6004	0.559443	-0.040957
chr7:141738503:141739124:clu_23417_+	-0.0691765	0.224295	0.221922	-0.00237292
chr7:141738575:141739124:clu_23417_+	0.184013	0.151214	0.192722	0.0415081
chr7:141738593:141739124:clu_23417_+	0.014359	0.0240908	0.0259126	0.00182181
chr7:142792080:142801944:clu_23418_+	-0.718894	0.0463838	0.0136493	-0.0327345
chr7:142801427:142801944:clu_23418_+	0.559877	0.891465	0.94235	0.0508843
chr7:142801427:142802018:clu_23418_+	0.159017	0.0621509	0.0440011	-0.0181498
chr7:142796414:142801041:clu_23419_+	0.158048	0.179564	0.218065	0.038501
chr7:142796663:142801041:clu_23419_+	-0.36452	0.12163	0.0875912	-0.0340392
chr7:142796895:142801041:clu_23419_+	-0.0876685	0.591666	0.561992	-0.029674
chr7:142797047:142801041:clu_23419_+	0.257929	0.0643199	0.0863157	0.0219958
chr7:142797291:142801041:clu_23419_+	0.0362126	0.0428193	0.0460357	0.00321632
chr7:142855385:142861052:clu_23420_+	-0.13666	0.357691	0.343534	-0.0141566
chr7:142855385:142862756:clu_23420_+	0.149022	0.00594637	0.00759949	0.00165312
chr7:142856781:142861052:clu_23420_+	0.0037827	0.00449403	0.00496698	0.000472944
chr7:142861150:142862017:clu_23420_+	0.197316	0.000903958	0.00121242	0.000308466
chr7:142861186:142861508:clu_23420_+	0.180448	0.0244213	0.032207	0.00778565
chr7:142861186:142862000:clu_23420_+	-0.115933	0.0067241	0.00659323	-0.000130874
chr7:142861186:142862017:clu_23420_+	-0.0933068	0.317049	0.317992	0.000943483
chr7:142861186:142862022:clu_23420_+	-0.316644	0.00218495	0.00175282	-0.000432128
chr7:142861186:142862756:clu_23420_+	0.191545	0.0067447	0.00899421	0.00224951
chr7:142861546:142862017:clu_23420_+	0.0429551	0.019352	0.0222431	0.00289105
chr7:142862133:142862756:clu_23420_+	-0.102524	0.254489	0.252904	-0.00158462
chr7:142862833:142863127:clu_23421_+	-0.126744	0.987763	0.984288	-0.00347504
chr7:142862833:142863131:clu_23421_+	0.126744	0.0122369	0.015712	0.00347504
chr7:142863695:142863966:clu_23422_+	-0.21347	0.995074	0.992471	-0.00260347
chr7:142863834:142863966:clu_23422_+	0.21347	0.00492568	0.00752916	0.00260347
chr7:142866605:142866906:clu_23423_+	0.135367	0.905207	0.92448	0.0192728
chr7:142866605:142866910:clu_23423_+	-0.456989	0.0157398	0.00888981	-0.00685001
chr7:142866605:142866941:clu_23423_+	0.450333	0.00752989	0.0105372	0.00300734
chr7:142866605:142866999:clu_23423_+	-0.128711	0.0715229	0.0560928	-0.0154301
chr7:142868739:142868974:clu_23424_+	0.000468545	0.953158	0.9532	4.18214e-05
chr7:142868739:142868977:clu_23424_+	-0.000468545	0.0468422	0.0468004	-4.18214e-05
chr7:142870407:142870530:clu_23425_+	0.442246	0.975335	0.988149	0.0128138
chr7:142870407:142870591:clu_23425_+	-0.708269	0.0172092	0.0055178	-0.0116914
chr7:142870407:142870604:clu_23425_+	0.266023	0.00745579	0.00633329	-0.0011225
chr7:143264167:143264548:clu_23426_+	0.0106617	0.413691	0.417458	0.00376629
chr7:143264167:143264992:clu_23426_+	-0.0058389	0.01319	0.0130923	-9.77394e-05
chr7:143264676:143264992:clu_23426_+	-0.00482281	0.573119	0.56945	-0.00366855
chr7:143265092:143265261:clu_23427_+	0.004329	0.415375	0.41797	0.00259451
chr7:143265092:143267617:clu_23427_+	0.00279903	0.045871	0.0460869	0.000215953
chr7:143265296:143267617:clu_23427_+	-0.00712802	0.538754	0.535943	-0.00281046
chr7:143300294:143300380:clu_23428_+	0.0444016	0.306116	0.318315	0.0121988
chr7:143300294:143303784:clu_23428_+	0.0166812	0.42795	0.432837	0.00488762
chr7:143300440:143303784:clu_23428_+	-0.0610828	0.265934	0.248848	-0.0170864
chr7:143361774:143381557:clu_23429_+	-1.0808	0.00482674	0.00147123	-0.00335552
chr7:143361774:143382248:clu_23429_+	-0.183327	0.00688722	0.00515037	-0.00173685
chr7:143361774:143388219:clu_23429_+	0.242913	0.00451197	0.00516743	0.000655454
chr7:143381409:143381557:clu_23429_+	0.143728	0.0890952	0.0924032	0.00330796
chr7:143381409:143381560:clu_23429_+	0.0977669	0.113385	0.112312	-0.00107267
chr7:143381779:143382248:clu_23429_+	0.150963	0.236534	0.247097	0.0105634
chr7:143383322:143384090:clu_23429_+	0.270632	0.00369947	0.00435598	0.000656507
chr7:143383322:143387762:clu_23429_+	0.151944	0.0444875	0.0465199	0.00203239
chr7:143383322:143388219:clu_23429_+	0.0677886	0.444525	0.427315	-0.0172096
chr7:143386382:143388219:clu_23429_+	-0.156253	0.0104335	0.00801648	-0.00241705
chr7:143387787:143388219:clu_23429_+	0.294647	0.0416151	0.050191	0.00857597
chr7:143382447:143382593:clu_23430_+	-0.402995	0.323457	0.326286	0.00282871
chr7:143382447:143382801:clu_23430_+	0.83093	0.00325058	0.0112623	0.00801176
chr7:143382685:143382801:clu_23430_+	-0.427934	0.673293	0.662452	-0.0108405
chr7:146774381:146786869:clu_23431_+	0.0770066	0.0142134	0.0139299	-0.00028353
chr7:146774381:146832741:clu_23431_+	-0.164405	0.00740314	0.0056993	-0.00170384
chr7:146774381:146839711:clu_23431_+	0.101173	0.960495	0.96436	0.00386568
chr7:146832973:146839711:clu_23431_+	-0.0137744	0.0178888	0.0160105	-0.00187831
chr7:148118288:148147491:clu_23432_+	-0.0471213	0.771498	0.754461	-0.0170373
chr7:148133861:148147491:clu_23432_+	0.0471213	0.228502	0.245539	0.0170373
chr7:148229779:148267033:clu_23433_+	0.0472838	0.976579	0.978647	0.00206826
chr7:148263236:148267033:clu_23433_+	-0.0472838	0.0234212	0.021353	-0.00206826
chr7:148267126:148383649:clu_23434_+	-0.054781	0.97329	0.970289	-0.00300084
chr7:148339633:148383649:clu_23434_+	0.054781	0.0267099	0.0297107	0.00300084
chr7:148698763:148729962:clu_23435_+	0.136102	0.234123	0.263008	0.0288849
chr7:148699029:148729962:clu_23435_+	-0.010867	0.710722	0.689282	-0.0214403
chr7:148700130:148729962:clu_23435_+	-0.125235	0.0551547	0.0477101	-0.00744461
chr7:148759638:148760333:clu_23436_+	0.116907	0.444314	0.451938	0.00762372
chr7:148759638:148766561:clu_23436_+	-0.207415	0.00953274	0.00701059	-0.00252214
chr7:148760496:148766561:clu_23436_+	0.0905089	0.546153	0.541051	-0.00510158
chr7:149128944:149153945:clu_23437_+	0.330089	0.023224	0.0362837	0.0130597
chr7:149147242:149153945:clu_23437_+	-0.207299	0.081256	0.0741729	-0.00708311
chr7:149147766:149153945:clu_23437_+	-0.122789	0.89552	0.889543	-0.00597656
chr7:149207470:149210585:clu_23438_+	0.363643	0.936055	0.968045	0.0319894
chr7:149207470:149210591:clu_23438_+	-0.363643	0.0639446	0.0319552	-0.0319894
chr7:149210704:149212355:clu_23439_+	0.00226967	0.10468	0.105106	0.000426201
chr7:149210704:149212358:clu_23439_+	-0.00226967	0.89532	0.894894	-0.000426201
chr7:149262357:149266335:clu_23440_+	0.202791	0.768233	0.832568	0.0643358
chr7:149264510:149266335:clu_23440_+	-0.202791	0.231767	0.167432	-0.0643358
chr7:149267222:149278136:clu_23441_+	0.1053	0.195261	0.219497	0.0242357
chr7:149267222:149278399:clu_23441_+	0.0376874	0.430582	0.452381	0.0217989
chr7:149278248:149278399:clu_23441_+	-0.142988	0.374157	0.328123	-0.0460346
chr7:149278527:149281505:clu_23442_+	0.148676	0.318218	0.359328	0.0411103
chr7:149278527:149287565:clu_23442_+	-0.0934177	0.326456	0.289368	-0.0370875
chr7:149285696:149287565:clu_23442_+	0.0356493	0.296553	0.299076	0.00252329
chr7:149285955:149287565:clu_23442_+	-0.0909081	0.0587734	0.0522273	-0.00654614
chr7:149287776:149288431:clu_23443_+	-0.777992	0.251318	0.11346	-0.137858
chr7:149287776:149289938:clu_23443_+	0.0769241	0.518125	0.549968	0.0318433
chr7:149287916:149289938:clu_23443_+	0.591426	0.123305	0.218942	0.0956371
chr7:149289726:149289938:clu_23443_+	0.109642	0.107252	0.11763	0.010378
chr7:149715066:149719533:clu_23445_+	-0.37688	0.145627	0.0990678	-0.0465593
chr7:149715066:149719546:clu_23445_+	0.022734	0.768593	0.779717	0.011124
chr7:149715349:149719546:clu_23445_+	0.354146	0.0857802	0.121216	0.0354353
chr7:149719672:149720008:clu_23446_+	0.0617093	0.887699	0.899426	0.0117275
chr7:149719672:149720053:clu_23446_+	-0.0617093	0.112301	0.100574	-0.0117275
chr7:149720990:149721380:clu_23447_+	-0.186981	0.430095	0.341768	-0.0883273
chr7:149720990:149721383:clu_23447_+	0.186981	0.569905	0.658232	0.0883273
chr7:149730545:149731672:clu_23448_+	-0.16295	0.229985	0.177366	-0.0526188
chr7:149730568:149731672:clu_23448_+	0.16295	0.770015	0.822634	0.0526188
chr7:149850338:149859422:clu_23453_+	0.180144	0.915084	0.939212	0.0241275
chr7:149856361:149859422:clu_23453_+	-0.180144	0.0849156	0.0607881	-0.0241275
chr7:149875645:149878678:clu_23454_+	0.0184984	0.453963	0.448234	-0.00572893
chr7:149875645:149879335:clu_23454_+	-0.0562015	0.00179158	0.00164165	-0.000149937
chr7:149878746:149879335:clu_23454_+	0.043588	0.00502761	0.00509029	6.2677e-05
chr7:149878790:149879335:clu_23454_+	0.0420407	0.538506	0.544376	0.00587037
chr7:149878790:149879343:clu_23454_+	-0.0479255	0.000712275	0.000658089	-5.41861e-05
chr7:150323212:150325841:clu_23455_+	-0.000253282	0.0599642	0.0511599	-0.00880431
chr7:150323560:150325841:clu_23455_+	0.192005	0.278977	0.288471	0.00949425
chr7:150323560:150336718:clu_23455_+	-0.623671	0.067239	0.0307547	-0.0364843
chr7:150326010:150328635:clu_23455_+	0.214759	0.0225048	0.0238063	0.00130147
chr7:150326010:150336718:clu_23455_+	0.217161	0.571315	0.605808	0.0344928
chr7:150368941:150369671:clu_23456_+	-0.0349827	0.222961	0.242678	0.0197172
chr7:150368941:150371228:clu_23456_+	-0.216116	0.346146	0.314337	-0.0318087
chr7:150368941:150371231:clu_23456_+	-0.361428	0.0775314	0.0608844	-0.016647
chr7:150369013:150369671:clu_23456_+	-0.339484	0.0542056	0.0435114	-0.0106942
chr7:150369670:150371228:clu_23456_+	0.433485	0.00588529	0.0102335	0.00434818
chr7:150369868:150370760:clu_23456_+	0.150002	0.0418129	0.0547583	0.0129454
chr7:150369868:150371228:clu_23456_+	-0.136068	0.159814	0.157222	-0.00259111
chr7:150369868:150371231:clu_23456_+	0.0844843	0.0505583	0.0620124	0.0114541
chr7:150370884:150371228:clu_23456_+	0.11637	0.0321368	0.0406945	0.00855775
chr7:150370884:150371231:clu_23456_+	0.303738	0.00894928	0.0136677	0.00471839
chr7:150388501:150396513:clu_23457_+	-0.217335	0.292126	0.252591	-0.0395357
chr7:150388501:150407584:clu_23457_+	-0.116393	0.0449181	0.0429642	-0.00195393
chr7:150388501:150410160:clu_23457_+	-0.291306	0.016	0.0128482	-0.00315182
chr7:150405317:150407584:clu_23457_+	-0.407433	0.0358144	0.0256063	-0.0102082
chr7:150405904:150407584:clu_23457_+	-0.255958	0.0180536	0.0150189	-0.00303474
chr7:150408488:150408642:clu_23457_+	0.734729	0.0207006	0.0463772	0.0256767
chr7:150408488:150410160:clu_23457_+	-0.0436193	0.555312	0.571252	0.0159397
chr7:150408784:150410160:clu_23457_+	0.597316	0.0170749	0.0333429	0.016268
chr7:150800828:150801536:clu_23458_+	0.0358256	0.491886	0.509797	0.0179109
chr7:150800968:150801536:clu_23458_+	-0.0358256	0.508114	0.490203	-0.0179109
chr7:150804472:150804827:clu_23459_+	-0.0634042	0.851496	0.834736	-0.0167596
chr7:150804485:150804827:clu_23459_+	0.0634042	0.148504	0.165264	0.0167596
chr7:151028610:151031241:clu_23460_+	0.12668	0.0185835	0.019066	0.000482428
chr7:151028610:151033443:clu_23460_+	-0.415037	0.0220197	0.0131424	-0.00887721
chr7:151028610:151033605:clu_23460_+	0.339826	0.351782	0.446655	0.094873
chr7:151028610:151034273:clu_23460_+	-0.0380187	0.0697195	0.0606676	-0.00905192
chr7:151031291:151033605:clu_23460_+	0.141843	0.0148831	0.0155027	0.00061965
chr7:151033604:151034273:clu_23460_+	-0.0986025	0.0491293	0.0402376	-0.00889172
chr7:151033917:151034273:clu_23460_+	-0.0566918	0.473883	0.404729	-0.0691542
chr7:151036649:151037241:clu_23461_+	0.115214	0.120674	0.147338	0.0266639
chr7:151036649:151040268:clu_23461_+	-0.115214	0.879326	0.852662	-0.0266639
chr7:151040634:151040828:clu_23462_+	-0.10822	0.934967	0.920502	-0.0144658
chr7:151040644:151040828:clu_23462_+	0.10822	0.0650326	0.0794983	0.0144658
chr7:151040922:151041099:clu_23463_+	0.17585	0.632872	0.641707	0.00883432
chr7:151040922:151041961:clu_23463_+	-0.323683	0.00991427	0.0061001	-0.00381417
chr7:151041232:151041961:clu_23463_+	0.147834	0.357213	0.352193	-0.00502015
chr7:151042108:151043971:clu_23464_+	0.167974	0.971097	0.979173	0.00807531
chr7:151042139:151043971:clu_23464_+	-0.167974	0.0289027	0.0208274	-0.00807531
chr7:151052237:151052416:clu_23465_+	-0.0694713	0.373686	0.355663	-0.0180231
chr7:151052237:151052574:clu_23465_+	0.287645	0.241842	0.32897	0.0871285
chr7:151052474:151052574:clu_23465_+	-0.218174	0.384472	0.315367	-0.0691054
chr7:151086060:151116793:clu_23466_+	-0.263544	0.00739963	0.00564358	-0.00175604
chr7:151087072:151116793:clu_23466_+	0.00833501	0.989769	0.990728	0.000959585
chr7:151087204:151116793:clu_23466_+	0.255209	0.00283176	0.00362822	0.00079646
chr7:151117749:151118210:clu_23467_+	0.143731	0.00508946	0.00677298	0.00168351
chr7:151117777:151118210:clu_23467_+	-0.143731	0.994911	0.993227	-0.00168351
chr7:151118344:151118474:clu_23468_+	0.0143556	0.0267135	0.0274702	0.00075672
chr7:151118344:151118505:clu_23468_+	-0.0143556	0.973287	0.97253	-0.00075672
chr7:151118632:151119987:clu_23469_+	0.0631628	0.501297	0.498049	-0.00324842
chr7:151118632:151122725:clu_23469_+	-0.0558696	0.0414607	0.0365694	-0.00489128
chr7:151119254:151119987:clu_23469_+	-0.325889	0.00322106	0.00216876	-0.0010523
chr7:151120145:151120520:clu_23469_+	0.0806256	0.136968	0.138477	0.00150966
chr7:151120145:151122725:clu_23469_+	0.140782	0.162919	0.174927	0.0120084
chr7:151120145:151123794:clu_23469_+	0.0603394	0.0282483	0.0279861	-0.000262176
chr7:151120745:151122725:clu_23469_+	0.0368491	0.125886	0.121822	-0.00406389
chr7:151134568:151138143:clu_23470_+	0.0766705	0.181503	0.186176	0.00467262
chr7:151134568:151139979:clu_23470_+	-0.4462	0.065937	0.0400948	-0.0258422
chr7:151134568:151141898:clu_23470_+	-0.0279272	0.426128	0.393688	-0.0324394
chr7:151138313:151139979:clu_23470_+	0.12585	0.158887	0.171192	0.0123058
chr7:151140116:151141898:clu_23470_+	0.271607	0.167546	0.208849	0.0413031
chr7:151235612:151236408:clu_23471_+	-0.181161	0.442983	0.465143	0.0221608
chr7:151235612:151237374:clu_23471_+	0.505805	0.023909	0.0499007	0.0259917
chr7:151236590:151237374:clu_23471_+	-0.324643	0.533108	0.484956	-0.0481525
chr7:151355950:151356128:clu_23473_+	0.0431212	0.946649	0.95084	0.00419162
chr7:151355950:151356131:clu_23473_+	-0.0431212	0.0533514	0.0491598	-0.00419162
chr7:151374201:151375848:clu_23474_+	0.00625313	0.896731	0.897883	0.0011524
chr7:151374243:151375848:clu_23474_+	-0.00625313	0.103269	0.102117	-0.0011524
chr7:151877866:151878562:clu_23475_+	-0.436727	0.974028	0.939967	-0.0340603
chr7:151877866:151878860:clu_23475_+	0.436727	0.0259722	0.0600325	0.0340603
chr7:152025884:152079287:clu_23476_+	-0.0884617	0.122289	0.127177	0.00488807
chr7:152025884:152094190:clu_23476_+	-0.157959	0.721484	0.699948	-0.0215359
chr7:152027718:152094190:clu_23476_+	0.984103	0.00788582	0.0239705	0.0160847
chr7:152079408:152079565:clu_23476_+	-0.668829	0.0175991	0.0102438	-0.0073553
chr7:152079408:152094190:clu_23476_+	-0.0688529	0.130742	0.13866	0.00791842
chr7:152094522:152100798:clu_23477_+	-0.0122917	0.632848	0.599145	-0.0337028
chr7:152094522:152103112:clu_23477_+	-0.127552	0.0149293	0.0125955	-0.00233381
chr7:152100921:152103112:clu_23477_+	0.139844	0.352223	0.38826	0.0360366
chr7:152105370:152108038:clu_23478_+	-0.0409024	0.984063	0.982728	-0.00133505
chr7:152105370:152108041:clu_23478_+	0.0409024	0.0159367	0.0172718	0.00133505
chr7:152759926:152783187:clu_23479_+	-0.0799009	0.173504	0.162146	-0.011358
chr7:152759926:152800531:clu_23479_+	0.107777	0.0611381	0.0689312	0.00779316
chr7:152759926:152801621:clu_23479_+	0.0915367	0.0045267	0.0050215	0.000494794
chr7:152783242:152800531:clu_23479_+	0.0289238	0.202332	0.210825	0.00849361
chr7:152783242:152801621:clu_23479_+	-0.128235	0.0100965	0.00899038	-0.00110616
chr7:152800655:152801621:clu_23479_+	-0.0201014	0.548402	0.544085	-0.0043174
chr7:152801731:152811697:clu_23480_+	-0.0116331	0.0276528	0.0131593	-0.0144935
chr7:152801731:152814550:clu_23480_+	0.772586	0.939526	0.979458	0.0399315
chr7:152811733:152814550:clu_23480_+	-0.760953	0.0328207	0.00738273	-0.025438
chr7:152814645:152816481:clu_23481_+	-0.0440404	0.537137	0.524337	-0.0128002
chr7:152814645:152820299:clu_23481_+	0.272542	0.00574068	0.00769092	0.00195025
chr7:152816588:152820299:clu_23481_+	0.0106767	0.442411	0.456157	0.0137463
chr7:152816588:152820303:clu_23481_+	-0.239178	0.0147109	0.0118145	-0.00289634
chr7:152820347:152823342:clu_23482_+	0.17451	0.0622708	0.0860421	0.0237713
chr7:152820442:152823342:clu_23482_+	-0.17451	0.937729	0.913958	-0.0237713
chr7:152825122:152842484:clu_23483_+	-0.00561911	0.0148787	0.0147149	-0.000163828
chr7:152825122:152852126:clu_23483_+	0.00561911	0.985121	0.985285	0.000163828
chr7:154053063:154446214:clu_23484_+	0.0971681	0.327916	0.372084	0.0441674
chr7:154305551:154446214:clu_23484_+	-0.0971681	0.672084	0.627916	-0.0441674
chr7:154804964:154806994:clu_23485_+	-0.732907	0.996878	0.986616	-0.0102613
chr7:154804964:154807025:clu_23485_+	0.732907	0.00312226	0.0133835	0.0102613
chr7:155297959:155298259:clu_23487_+	-0.0635255	0.877971	0.863692	-0.0142785
chr7:155298027:155298259:clu_23487_+	0.0635255	0.122029	0.136308	0.0142785
chr7:155302846:155303825:clu_23488_+	-0.314579	0.0300884	0.0190262	-0.0110622
chr7:155302846:155308241:clu_23488_+	0.154961	0.943914	0.95456	0.0106463
chr7:155303895:155308241:clu_23488_+	0.159617	0.0259976	0.0264135	0.000415911
chr7:155680908:155684933:clu_23489_+	0.166925	0.107522	0.114807	0.00728445
chr7:155680908:155700773:clu_23489_+	0.121625	0.818082	0.834819	0.0167372
chr7:155685052:155700773:clu_23489_+	-0.28855	0.0743954	0.0503738	-0.0240216
chr7:155707068:155711173:clu_23490_+	-0.0345985	0.500966	0.483672	-0.0172934
chr7:155707068:155711203:clu_23490_+	0.0345985	0.499034	0.516328	0.0172934
chr7:155745602:155763809:clu_23491_+	-0.0195041	0.342239	0.333513	-0.00872641
chr7:155745602:155763812:clu_23491_+	0.0195041	0.657761	0.666487	0.00872641
chr7:156960174:156962151:clu_23492_+	-0.0265731	0.849679	0.842764	-0.00691497
chr7:156960253:156962151:clu_23492_+	0.0265731	0.150321	0.157236	0.00691497
chr7:157163863:157169048:clu_23493_+	0.291783	0.0322608	0.0428963	0.0106355
chr7:157163863:157170304:clu_23493_+	-0.297913	0.0379271	0.0279636	-0.00996359
chr7:157169122:157170304:clu_23493_+	0.00612931	0.929812	0.92914	-0.000671866
chr7:157216971:157220689:clu_23494_+	0.106292	0.369954	0.406652	0.0366982
chr7:157216971:157223254:clu_23494_+	-0.0411497	0.00652993	0.00619371	-0.00033622
chr7:157220776:157223254:clu_23494_+	-0.0486756	0.617789	0.581586	-0.0362029
chr7:157220806:157223254:clu_23494_+	-0.0164666	0.00572677	0.00556765	-0.000159121
chr7:157254142:157254244:clu_23495_+	0.0494971	0.610107	0.627548	0.0174403
chr7:157254142:157256914:clu_23495_+	-0.0250701	0.0137946	0.0131693	-0.000625216
chr7:157254310:157256914:clu_23495_+	-0.024427	0.376098	0.359283	-0.0168151
chr7:157367483:157382246:clu_23496_+	-0.555819	0.993161	0.979501	-0.0136605
chr7:157367483:157382249:clu_23496_+	0.555819	0.0068387	0.0204992	0.0136605
chr7:158879989:158884564:clu_23497_+	-0.011023	0.517191	0.488279	-0.0289119
chr7:158879989:158887021:clu_23497_+	-0.111366	0.0407021	0.0347581	-0.00594404
chr7:158884619:158887021:clu_23497_+	0.122389	0.442107	0.476963	0.0348559
chr7:158891333:158900146:clu_23498_+	0.381844	0.0938433	0.132775	0.0389318
chr7:158891333:158901739:clu_23498_+	0.0550586	0.761236	0.776804	0.0155684
chr7:158900264:158901739:clu_23498_+	-0.436903	0.144921	0.0904205	-0.0545003
chr7:158902595:158905166:clu_23499_+	-0.17585	0.296797	0.245395	-0.0514015
chr7:158902595:158905989:clu_23499_+	-0.0646471	0.385359	0.356096	-0.0292631
chr7:158905283:158905989:clu_23499_+	0.240497	0.317844	0.398509	0.0806647
chr7:158915306:158915383:clu_23500_+	0.404377	0.0661257	0.113562	0.0474361
chr7:158915306:158915421:clu_23500_+	-0.262708	0.375122	0.330616	-0.0445065
chr7:158915306:158915459:clu_23500_+	-0.14167	0.558752	0.555822	-0.0029296
chr7:158915496:158915645:clu_23501_+	-0.1175	0.72093	0.671302	-0.0496281
chr7:158915496:158916063:clu_23501_+	0.1175	0.27907	0.328698	0.0496281
chr7:158922538:158923571:clu_23503_+	0.158832	0.0753809	0.100728	0.0253469
chr7:158922549:158923571:clu_23503_+	-0.158832	0.924619	0.899272	-0.0253469
chr8:213710:216374:clu_23504_-	0.284955	0.0647098	0.0946951	0.0299853
chr8:213710:219290:clu_23504_-	-0.0112056	0.164717	0.179256	0.0145395
chr8:213710:232129:clu_23504_-	-0.270201	0.078856	0.0662356	-0.0126204
chr8:216407:219290:clu_23504_-	0.166932	0.048022	0.0624512	0.0144292
chr8:219417:223785:clu_23504_-	-0.0589082	0.125008	0.129706	0.00469723
chr8:219417:230804:clu_23504_-	0.00275763	0.0489636	0.0540348	0.00507127
chr8:219417:232129:clu_23504_-	-0.0191729	0.0796978	0.0860444	0.00634664
chr8:219417:232976:clu_23504_-	1.13774	0.00935822	0.0321302	0.0227719
chr8:223906:226285:clu_23504_-	0.422966	0.0150679	0.0253133	0.0102454
chr8:223906:230804:clu_23504_-	0.122469	0.0357775	0.0445041	0.00872665
chr8:230907:232129:clu_23504_-	-0.448918	0.181374	0.127414	-0.0539606
chr8:86580:232129:clu_23504_-	-0.315437	0.0291759	0.0234226	-0.00575332
chr8:86580:93097:clu_23504_-	-0.651366	0.0861505	0.0494284	-0.0367221
chr8:93198:232129:clu_23504_-	-0.362616	0.0331214	0.0253647	-0.0077567
chr8:457100:494494:clu_23505_-	0.225019	0.047308	0.0722537	0.0249457
chr8:492744:494494:clu_23505_-	-0.225019	0.952692	0.927746	-0.0249457
chr8:494591:544650:clu_23506_-	0.230558	0.0608144	0.0931242	0.0323099
chr8:494597:544650:clu_23506_-	-0.230558	0.939186	0.906876	-0.0323099
chr8:640834:668598:clu_23507_-	-0.295289	0.11559	0.0675182	-0.0480716
chr8:664676:668598:clu_23507_-	0.295289	0.88441	0.932482	0.0480716
chr8:668782:673289:clu_23508_-	0.10867	0.121199	0.146317	0.025118
chr8:668792:673289:clu_23508_-	-0.10867	0.878801	0.853683	-0.025118
chr8:671356:671415:clu_23509_-	0.480185	0.293158	0.404736	0.111578
chr8:671356:671762:clu_23509_-	0.0301077	0.63356	0.557688	-0.0758716
chr8:671704:671762:clu_23509_-	-0.510292	0.073282	0.0375758	-0.0357062
chr8:674047:692478:clu_23510_-	0.0531812	0.940653	0.946319	0.00566677
chr8:691096:692478:clu_23510_-	-0.0531812	0.0593474	0.0536806	-0.00566677
chr8:2951275:2954224:clu_23513_-	-0.0340908	0.349999	0.338114	-0.0118848
chr8:2951275:2955589:clu_23513_-	-0.0863475	0.336984	0.308966	-0.0280177
chr8:2954268:2955589:clu_23513_-	0.120438	0.313017	0.35292	0.0399025
chr8:3230231:3284144:clu_23514_-	-0.224341	0.960109	0.938902	-0.0212079
chr8:3279163:3284144:clu_23514_-	0.224341	0.0398906	0.0610984	0.0212079
chr8:3284346:3284472:clu_23515_-	0.158857	0.0809428	0.107946	0.0270036
chr8:3284346:3307695:clu_23515_-	-0.158857	0.919057	0.892054	-0.0270036
chr8:3348161:3359152:clu_23516_-	-0.0334672	0.868847	0.86103	-0.00781738
chr8:3348161:3359160:clu_23516_-	0.0334672	0.131153	0.13897	0.00781738
chr8:3616797:3696109:clu_23517_-	-0.152319	0.0227458	0.0181913	-0.00455449
chr8:3616797:3708414:clu_23517_-	0.0757517	0.95893	0.963385	0.00445435
chr8:3696457:3708414:clu_23517_-	0.0765676	0.0183239	0.018424	0.000100142
chr8:3708491:3753930:clu_23518_-	0.0350923	0.553034	0.566733	0.0136994
chr8:3708491:3997903:clu_23518_-	-0.0145226	0.00466221	0.00454644	-0.000115771
chr8:3754042:3997903:clu_23518_-	-0.0205697	0.442304	0.428721	-0.0135836
chr8:4032099:4208979:clu_23520_-	0.00281734	0.0378884	0.0380944	0.000205936
chr8:4032099:4419953:clu_23520_-	-0.00281734	0.962112	0.961906	-0.000205936
chr8:6627310:6634595:clu_23522_-	0.715543	0.160938	0.308668	0.14773
chr8:6627310:6708141:clu_23522_-	0.116088	0.37497	0.394902	0.0199325
chr8:6635419:6708141:clu_23522_-	-0.0533412	0.210707	0.187323	-0.0233844
chr8:6688982:6708141:clu_23522_-	-0.778289	0.253385	0.109107	-0.144278
chr8:7255856:7262955:clu_23523_-	0.339224	0.346585	0.354922	0.00833724
chr8:7255856:7270577:clu_23523_-	-0.0875789	0.0127244	0.00850362	-0.00422082
chr8:7255856:7278199:clu_23523_-	-0.341069	0.0127593	0.00661766	-0.00614169
chr8:7255856:7285821:clu_23523_-	-0.287462	0.0116315	0.00636493	-0.0052666
chr8:7255856:7293443:clu_23523_-	-0.293186	0.0116314	0.00632851	-0.00530284
chr8:7255856:7323234:clu_23523_-	-0.505614	0.019202	0.00844816	-0.0107539
chr8:7255856:7324297:clu_23523_-	0.528862	0.0622842	0.077101	0.0148168
chr8:7263036:7324297:clu_23523_-	0.52107	0.00726497	0.00892343	0.00165847
chr8:7263479:7323234:clu_23523_-	-0.84022	0.018881	0.00594458	-0.0129364
chr8:7263479:7324297:clu_23523_-	0.532188	0.0636855	0.0790983	0.0154128
chr8:7271101:7323234:clu_23523_-	-0.839798	0.0188752	0.00594527	-0.0129299
chr8:7271101:7324297:clu_23523_-	0.531904	0.0640539	0.0795333	0.0154794
chr8:7278723:7323234:clu_23523_-	-0.84441	0.0190709	0.00597929	-0.0130916
chr8:7278723:7324297:clu_23523_-	0.488091	0.0668533	0.0794509	0.0125976
chr8:7286345:7323234:clu_23523_-	0.375521	0.010328	0.0109674	0.000639386
chr8:7286345:7324297:clu_23523_-	0.503228	0.0668135	0.0806146	0.0138011
chr8:7293967:7324297:clu_23523_-	0.425436	0.11728	0.130915	0.0136348
chr8:7302171:7324297:clu_23523_-	0.445841	0.0148138	0.0168769	0.00206311
chr8:7323360:7324297:clu_23523_-	-0.482995	0.0396238	0.0178318	-0.021792
chr8:7323833:7324297:clu_23523_-	-0.169033	0.0156387	0.00963366	-0.00600505
chr8:7324364:7324822:clu_23524_-	0.166492	0.555648	0.529391	-0.0262571
chr8:7324364:7325137:clu_23524_-	-0.379733	0.00320415	0.00176794	-0.00143621
chr8:7324889:7325137:clu_23524_-	0.312196	0.349436	0.385143	0.0357075
chr8:7324905:7325137:clu_23524_-	0.432283	0.0173811	0.0216016	0.00422048
chr8:7324960:7325137:clu_23524_-	0.285148	0.0496965	0.0533131	0.00361659
chr8:7324977:7325137:clu_23524_-	-0.816386	0.0246347	0.00878347	-0.0158513
chr8:7325198:7325291:clu_23525_-	-3.06003	0.0391523	0.000885444	-0.0382669
chr8:7325198:7348973:clu_23525_-	0.489022	0.0921183	0.0724576	-0.0196607
chr8:7325198:7349083:clu_23525_-	0.752276	0.849469	0.869392	0.0199228
chr8:7325415:7349083:clu_23525_-	1.81873	0.0192605	0.0572652	0.0380048
chr8:7349146:7349393:clu_23526_-	0.0472698	0.0351321	0.0384815	0.0033494
chr8:7349146:7354811:clu_23526_-	-0.0472698	0.964868	0.961518	-0.0033494
chr8:7263035:7263344:clu_23527_-	-0.72126	0.0427471	0.0167712	-0.0259759
chr8:7263035:7270966:clu_23527_-	-0.683803	0.0408574	0.0166416	-0.0242157
chr8:7263035:7278588:clu_23527_-	-0.490657	0.0267411	0.0132126	-0.0135285
chr8:7263035:7286210:clu_23527_-	-0.734823	0.0320494	0.0124047	-0.0196447
chr8:7263035:7293832:clu_23527_-	-0.609322	0.0235752	0.0103449	-0.0132303
chr8:7270657:7270966:clu_23527_-	0.322905	0.0959713	0.106973	0.0110017
chr8:7270657:7278588:clu_23527_-	0.324039	0.0557181	0.0621759	0.00645778
chr8:7270657:7286210:clu_23527_-	0.324042	0.0908846	0.101418	0.0105338
chr8:7270657:7293832:clu_23527_-	0.324497	0.0878823	0.0981129	0.0102306
chr8:7278279:7278588:clu_23527_-	0.324185	0.0580625	0.0648014	0.00673893
chr8:7278279:7286210:clu_23527_-	0.323634	0.0909034	0.101398	0.0104947
chr8:7278279:7293832:clu_23527_-	0.324306	0.087903	0.0981173	0.0102142
chr8:7285901:7286210:clu_23527_-	0.323646	0.0909002	0.101396	0.0104955
chr8:7285901:7293832:clu_23527_-	0.324304	0.0879022	0.0981161	0.0102139
chr8:7293523:7293832:clu_23527_-	0.324304	0.0879022	0.0981161	0.0102139
chr8:8377936:8381418:clu_23528_-	-0.201164	0.025858	0.0174422	-0.00841576
chr8:8378078:8381418:clu_23528_-	0.201164	0.974142	0.982558	0.00841576
chr8:8381834:8385655:clu_23529_-	-0.000924587	0.119735	0.11954	-0.000194764
chr8:8381834:8386321:clu_23529_-	0.000924587	0.880265	0.88046	0.000194764
chr8:8786055:8790324:clu_23530_-	-0.0836527	0.102406	0.0841251	-0.0182812
chr8:8786055:8797365:clu_23530_-	0.161149	0.780871	0.819397	0.038526
chr8:8790434:8797365:clu_23530_-	-0.0774967	0.116722	0.0964777	-0.0202448
chr8:9900198:9900555:clu_23531_-	-0.163643	0.107632	0.0799924	-0.0276393
chr8:9900286:9900555:clu_23531_-	0.163643	0.892368	0.920008	0.0276393
chr8:9905362:9905935:clu_23532_-	0.154895	0.181109	0.231642	0.050533
chr8:9905365:9905935:clu_23532_-	-0.154895	0.818891	0.768358	-0.050533
chr8:10730659:10820193:clu_23533_-	0.233629	0.0366137	0.0528831	0.0162694
chr8:10765916:10820193:clu_23533_-	-0.0549937	0.284931	0.308365	0.0234343
chr8:10765916:10826152:clu_23533_-	-0.135375	0.116294	0.116138	-0.000156126
chr8:10820269:10826152:clu_23533_-	-0.232045	0.534889	0.48495	-0.049939
chr8:10822124:10826152:clu_23533_-	0.188785	0.0272729	0.0376643	0.0103913
chr8:10831743:10832892:clu_23534_-	-0.00243822	0.446398	0.445485	-0.000912791
chr8:10831743:10834666:clu_23534_-	0.00113496	0.155055	0.155292	0.000236841
chr8:10832984:10834666:clu_23534_-	0.00130326	0.398547	0.399223	0.00067595
chr8:10898916:10924634:clu_23535_-	0.166715	0.896129	0.923322	0.0271931
chr8:10899015:10924634:clu_23535_-	-0.166715	0.103871	0.076678	-0.0271931
chr8:10924830:11200576:clu_23536_-	-0.000765949	0.551849	0.575077	0.0232277
chr8:11050442:11200576:clu_23536_-	0.13986	0.0624765	0.0749368	0.0124603
chr8:11114092:11200576:clu_23536_-	-0.139094	0.385674	0.349986	-0.035688
chr8:11845789:11847052:clu_23537_-	0.0586364	0.996	0.996441	0.000441097
chr8:11846616:11847052:clu_23537_-	-0.0586364	0.00400039	0.00355929	-0.000441097
chr8:11847168:11847679:clu_23538_-	-0.122538	0.383396	0.39586	0.012464
chr8:11847168:11848067:clu_23538_-	0.30208	0.00458645	0.00724069	0.00265424
chr8:11847822:11848067:clu_23538_-	-0.179542	0.612017	0.596899	-0.0151182
chr8:11850978:11852610:clu_23539_-	0.285085	0.00185109	0.00326913	0.00141804
chr8:11850980:11852610:clu_23539_-	-0.285085	0.998149	0.996731	-0.00141804
chr8:11853479:11854680:clu_23540_-	-0.0357882	0.00466881	0.00507534	0.000406535
chr8:11853479:11861406:clu_23540_-	-0.149559	0.00951124	0.00922755	-0.000283688
chr8:11853479:11864376:clu_23540_-	-0.152579	0.125382	0.121275	-0.00410653
chr8:11853479:11867254:clu_23540_-	0.101227	0.00833059	0.0103858	0.00205521
chr8:11853479:11868001:clu_23540_-	-0.112232	0.668246	0.672972	0.00472572
chr8:11853479:11868877:clu_23540_-	0.41326	0.0035954	0.00612386	0.00252846
chr8:11861479:11864376:clu_23540_-	-0.14144	0.00666295	0.00651691	-0.000146037
chr8:11861479:11868001:clu_23540_-	-0.0963254	0.00387039	0.00396026	8.98652e-05
chr8:11864463:11867254:clu_23540_-	0.466877	0.00214628	0.003857	0.00171073
chr8:11864463:11868001:clu_23540_-	-0.162365	0.164727	0.15778	-0.00694673
chr8:11864483:11868001:clu_23540_-	-0.131076	0.00286009	0.00282655	-3.35429e-05
chr8:12351952:12511122:clu_23542_-	0.112835	0.0361082	0.039173	0.00306482
chr8:12487908:12511122:clu_23542_-	0.258384	0.0236747	0.0297082	0.00603354
chr8:12487908:12601158:clu_23542_-	-0.894069	0.0362945	0.0143856	-0.0219088
chr8:12509800:12511122:clu_23542_-	0.134964	0.220825	0.244929	0.0241039
chr8:12511257:12518772:clu_23542_-	-0.0535046	0.447595	0.411175	-0.0364205
chr8:12511257:12601158:clu_23542_-	-0.0118879	0.0450132	0.0431077	-0.0019055
chr8:12512418:12518772:clu_23542_-	0.284196	0.0535331	0.0689326	0.0153995
chr8:12518955:12601158:clu_23542_-	0.04469	0.0204451	0.0207194	0.000274226
chr8:12595296:12601158:clu_23542_-	0.124393	0.116511	0.12787	0.0113587
chr8:12601398:12601787:clu_23543_-	0.3935	0.376638	0.46904	0.0924026
chr8:12601398:12607291:clu_23543_-	0.340126	0.137558	0.162403	0.0248443
chr8:12601854:12607291:clu_23543_-	0.193411	0.227721	0.232162	0.00444144
chr8:12601854:12659130:clu_23543_-	-0.4624	0.115864	0.0613087	-0.0545552
chr8:12607990:12659130:clu_23543_-	-0.464637	0.142219	0.0750863	-0.067133
chr8:12736764:12736900:clu_23544_-	0.02606	0.229923	0.239281	0.00935789
chr8:12736797:12736900:clu_23544_-	-0.02606	0.770077	0.760719	-0.00935789
chr8:12737140:12737272:clu_23545_-	0.409533	0.0388938	0.0896584	0.0507645
chr8:12737140:12737995:clu_23545_-	-0.511817	0.924352	0.848028	-0.0763237
chr8:12737360:12737995:clu_23545_-	0.102284	0.0367543	0.0623134	0.0255592
chr8:13102853:13110742:clu_23546_-	0.395656	0.421593	0.480204	0.0586116
chr8:13102853:13115586:clu_23546_-	-0.570895	0.018108	0.00784579	-0.0102622
chr8:13110823:13115586:clu_23546_-	0.175239	0.560299	0.51195	-0.0483493
chr8:13115657:13132944:clu_23547_-	-0.261295	0.504067	0.424564	-0.0795027
chr8:13115657:13276262:clu_23547_-	0.0803469	0.281737	0.333943	0.052206
chr8:13115657:13276695:clu_23547_-	0.413959	0.0709232	0.117355	0.0464321
chr8:13115657:13305269:clu_23547_-	-0.233011	0.143273	0.124138	-0.0191354
chr8:17243185:17243442:clu_23548_-	0.270082	0.0083623	0.0142667	0.00590437
chr8:17243185:17245036:clu_23548_-	-0.270082	0.991638	0.985733	-0.00590437
chr8:17309326:17311511:clu_23549_-	0.0207976	0.308892	0.316756	0.00786406
chr8:17309326:17341363:clu_23549_-	0.00613086	0.00558804	0.00564687	5.88339e-05
chr8:17313401:17331150:clu_23549_-	-0.0116202	0.350152	0.347613	-0.00253901
chr8:17313401:17341363:clu_23549_-	0.00686754	0.0187838	0.0189955	0.000211754
chr8:17331282:17341363:clu_23549_-	-0.0221758	0.316584	0.310988	-0.00559564
chr8:17361274:17371037:clu_23550_-	-0.147223	0.634261	0.64312	0.00885878
chr8:17361274:17413269:clu_23550_-	-0.77748	0.0139946	0.00755557	-0.00643904
chr8:17373240:17406945:clu_23550_-	1.11455	0.00289296	0.0103596	0.00746668
chr8:17373240:17413269:clu_23550_-	-0.189842	0.348851	0.338965	-0.00988641
chr8:17341497:17346014:clu_23551_-	-0.217102	0.0367277	0.0241032	-0.0126244
chr8:17341497:17348953:clu_23551_-	0.217102	0.963272	0.975897	0.0126244
chr8:17646135:17646982:clu_23552_-	-0.234093	0.128768	0.0847045	-0.044064
chr8:17646139:17646982:clu_23552_-	0.234093	0.871232	0.915295	0.044064
chr8:17656065:17675186:clu_23553_-	-0.425385	0.523006	0.527137	0.00413116
chr8:17656065:17684328:clu_23553_-	-0.404265	0.0144972	0.0149235	0.000426392
chr8:17675015:17675186:clu_23553_-	1.30313	0.00289986	0.0164618	0.013562
chr8:17675252:17684328:clu_23553_-	-0.473476	0.459597	0.441477	-0.0181195
chr8:17684542:17697257:clu_23554_-	-0.0640365	0.676011	0.647354	-0.0286574
chr8:17684542:17713214:clu_23554_-	0.0640365	0.323989	0.352646	0.0286574
chr8:17715901:17721712:clu_23555_-	-0.117246	0.172199	0.147033	-0.0251657
chr8:17715901:17722569:clu_23555_-	0.0311996	0.023627	0.0234025	-0.000224486
chr8:17715901:17723672:clu_23555_-	0.283436	0.367779	0.468798	0.101019
chr8:17715901:17743604:clu_23555_-	-0.0209645	0.0706192	0.066393	-0.00422622
chr8:17723833:17743604:clu_23555_-	-0.176425	0.365776	0.294374	-0.0714024
chr8:18075587:18083981:clu_23556_-	-0.00339688	0.968668	0.968461	-0.000206852
chr8:18075587:18084676:clu_23556_-	0.00339688	0.0313323	0.0315391	0.000206852
chr8:18655685:18683774:clu_23557_-	0.114529	0.871507	0.895051	0.0235441
chr8:18655685:18765449:clu_23557_-	-0.114529	0.128493	0.104949	-0.0235441
chr8:18765538:18767462:clu_23558_-	0.649856	0.0358763	0.0685071	0.0326307
chr8:18765538:18799295:clu_23558_-	0.0281056	0.854081	0.875797	0.0217158
chr8:18774938:18799295:clu_23558_-	-0.677962	0.110042	0.0556958	-0.0543465
chr8:18804898:18808755:clu_23559_-	-0.77149	0.129712	0.0384824	-0.0912292
chr8:18804898:18854098:clu_23559_-	0.202142	0.0727785	0.0571649	-0.0156136
chr8:18804898:18867674:clu_23559_-	0.569348	0.79751	0.904353	0.106843
chr8:18801382:18802331:clu_23560_-	-0.34912	0.01184	0.00979438	-0.00204562
chr8:18801382:18803162:clu_23560_-	0.724119	0.00989945	0.0239518	0.0140523
chr8:18801382:18804522:clu_23560_-	-0.170654	0.944604	0.934075	-0.010529
chr8:18803279:18804522:clu_23560_-	-0.204345	0.0336562	0.0321785	-0.00147773
chr8:18872733:18886608:clu_23561_-	0.376752	0.293005	0.42213	0.129125
chr8:18872733:18886936:clu_23561_-	-0.0590159	0.326121	0.303877	-0.022244
chr8:18872733:18936034:clu_23561_-	-0.317736	0.380874	0.273993	-0.106881
chr8:19439931:19457530:clu_23562_-	-0.167549	0.0583918	0.0336574	-0.0247345
chr8:19439931:19458426:clu_23562_-	0.469558	0.839244	0.914763	0.0755185
chr8:19457816:19458426:clu_23562_-	-0.302009	0.102364	0.0515797	-0.0507841
chr8:19506130:19566147:clu_23563_-	-0.00826655	0.0898327	0.0823221	-0.00751059
chr8:19506130:19585166:clu_23563_-	-0.306021	0.0803274	0.0546554	-0.0256721
chr8:19506130:19601771:clu_23563_-	0.135688	0.627154	0.663705	0.0365511
chr8:19566306:19601771:clu_23563_-	0.0190905	0.0710099	0.0668778	-0.0041321
chr8:19585320:19587876:clu_23563_-	0.707957	0.0180977	0.0339435	0.0158459
chr8:19585320:19601771:clu_23563_-	0.0258933	0.0584408	0.0554158	-0.003025
chr8:19588023:19601771:clu_23563_-	0.0237493	0.0343876	0.0325378	-0.0018498
chr8:19591278:19601771:clu_23563_-	-0.598091	0.0207496	0.0105423	-0.0102073
chr8:19601865:19601992:clu_23564_-	0.103554	0.462315	0.472958	0.0106429
chr8:19601865:19704761:clu_23564_-	0.503045	0.022803	0.0347835	0.0119805
chr8:19601865:19732456:clu_23564_-	-0.143443	0.0468183	0.0374137	-0.00940458
chr8:19601865:19756939:clu_23564_-	0.119594	0.033848	0.0351872	0.00133912
chr8:19601865:19757186:clu_23564_-	0.164044	0.300395	0.326474	0.0260785
chr8:19601865:19757850:clu_23564_-	0.0257185	0.0695142	0.0657892	-0.00372499
chr8:19715024:19732456:clu_23564_-	-0.772512	0.0643063	0.0273948	-0.0369115
chr8:19408694:19409238:clu_23565_-	-0.050125	0.027165	0.0295092	0.00234415
chr8:19408694:19418656:clu_23565_-	-0.148682	0.941313	0.92657	-0.0147431
chr8:19409424:19418656:clu_23565_-	0.198807	0.0315223	0.0439213	0.012399
chr8:20253585:20254837:clu_23566_-	0.0788239	0.979965	0.982837	0.00287198
chr8:20253585:20254975:clu_23566_-	-0.0788239	0.0200353	0.0171633	-0.00287198
chr8:20255315:20273008:clu_23567_-	-0.168139	0.057592	0.0520327	-0.00555924
chr8:20255315:20273458:clu_23567_-	0.232997	0.0111907	0.0151002	0.00390952
chr8:20255315:20303740:clu_23567_-	-0.0648585	0.931217	0.932867	0.00164972
chr8:20952916:20973733:clu_23569_-	-0.698132	0.0874134	0.0487358	-0.0386777
chr8:20952916:21059870:clu_23569_-	-0.131504	0.810672	0.796523	-0.014149
chr8:20973921:21059870:clu_23569_-	0.22229	0.0835056	0.116874	0.0333688
chr8:21033029:21059870:clu_23569_-	0.607347	0.0184087	0.0378665	0.0194578
chr8:21059935:21066093:clu_23570_-	0.119772	0.0593529	0.0742255	0.0148725
chr8:21059935:21128884:clu_23570_-	-0.119772	0.940647	0.925775	-0.0148725
chr8:21694511:21702805:clu_23571_-	-0.312353	0.0159302	0.00859293	-0.00733729
chr8:21694517:21702805:clu_23571_-	0.312353	0.98407	0.991407	0.00733729
chr8:21750942:21774972:clu_23572_-	0.167523	0.302538	0.338988	0.0364496
chr8:21750942:21788120:clu_23572_-	-0.389125	0.0469469	0.0301482	-0.0167987
chr8:21775055:21782585:clu_23572_-	-0.00199264	0.387887	0.366851	-0.0210364
chr8:21775055:21788120:clu_23572_-	-0.0466571	0.0168203	0.0152132	-0.00160711
chr8:21782899:21787119:clu_23572_-	0.210583	0.00938276	0.0109758	0.00159301
chr8:21782899:21788120:clu_23572_-	0.0596692	0.236425	0.237825	0.00139962
chr8:22116428:22116875:clu_23573_-	0.189245	0.446545	0.456976	0.0104303
chr8:22116428:22118950:clu_23573_-	-0.362674	0.0346165	0.0203993	-0.0142172
chr8:22117039:22118950:clu_23573_-	0.173428	0.518838	0.522625	0.0037869
chr8:22121228:22121613:clu_23574_-	-0.0276228	0.327696	0.359678	0.031982
chr8:22121228:22122790:clu_23574_-	0.202023	0.00724707	0.0100078	0.00276074
chr8:22122608:22122790:clu_23574_-	-0.1744	0.665057	0.630314	-0.0347427
chr8:22123813:22125311:clu_23575_-	-0.060396	0.48208	0.452022	-0.0300576
chr8:22123816:22125311:clu_23575_-	0.060396	0.51792	0.547978	0.0300576
chr8:22127829:22128559:clu_23576_-	-0.0769908	0.450984	0.445642	-0.00534185
chr8:22127829:22130428:clu_23576_-	0.13675	0.0110649	0.0135394	0.00247449
chr8:22129210:22130428:clu_23576_-	-0.0597592	0.537951	0.540818	0.00286736
chr8:22131052:22131452:clu_23577_-	-0.432121	0.225204	0.131952	-0.0932511
chr8:22131052:22131580:clu_23577_-	0.216017	0.13652	0.15294	0.0164201
chr8:22131052:22133263:clu_23577_-	0.216104	0.638276	0.715107	0.076831
chr8:22152000:22153968:clu_23578_-	0.138622	0.996432	0.997293	0.000861622
chr8:22153703:22153968:clu_23578_-	-0.138622	0.00356815	0.00270653	-0.000861622
chr8:22154039:22154142:clu_23579_-	0.0452145	0.355891	0.360095	0.00420446
chr8:22154039:22154560:clu_23579_-	-0.473091	0.0103319	0.00622565	-0.00410627
chr8:22154213:22154560:clu_23579_-	0.0277546	0.625945	0.622378	-0.00356719
chr8:22154213:22154566:clu_23579_-	0.400121	0.00783255	0.0113016	0.003469
chr8:22154631:22155392:clu_23580_-	-0.0374254	0.406753	0.414376	0.00762273
chr8:22154631:22156337:clu_23580_-	0.0888633	0.00290212	0.00335448	0.000452361
chr8:22155463:22156337:clu_23580_-	-0.07192	0.578399	0.569259	-0.00913956
chr8:22155463:22156996:clu_23580_-	-0.0228698	0.00258875	0.00267593	8.71821e-05
chr8:22155509:22156337:clu_23580_-	0.0433519	0.00935675	0.010334	0.000977279
chr8:22220218:22221184:clu_23581_-	0.00591593	0.706963	0.709408	0.00244515
chr8:22220218:22221304:clu_23581_-	-0.00591593	0.293037	0.290592	-0.00244515
chr8:22228377:22231796:clu_23582_-	-0.634172	0.00914221	0.00493493	-0.00420728
chr8:22228386:22228502:clu_23582_-	0.736275	0.00258511	0.00549397	0.00290886
chr8:22228386:22228788:clu_23582_-	-0.0421053	0.108755	0.106123	-0.00263181
chr8:22228386:22231796:clu_23582_-	-0.00945844	0.799005	0.805544	0.00653836
chr8:22228909:22231796:clu_23582_-	-0.0505387	0.0805122	0.0779041	-0.00260812
chr8:22630578:22636525:clu_23583_-	-0.0237619	0.619721	0.562322	-0.0573987
chr8:22630578:22636922:clu_23583_-	-0.315892	0.093378	0.063265	-0.030113
chr8:22636586:22636922:clu_23583_-	0.339654	0.286901	0.374413	0.0875117
chr8:22691482:22691743:clu_23584_-	0.0642879	0.00988831	0.0104005	0.00051222
chr8:22691482:22692302:clu_23584_-	-0.078348	0.133086	0.121372	-0.0117136
chr8:22691482:22692499:clu_23584_-	-0.176775	0.138559	0.114519	-0.0240404
chr8:22691482:22692791:clu_23584_-	0.061376	0.657782	0.689844	0.0320618
chr8:22691986:22692302:clu_23584_-	0.0645601	0.00705487	0.00742234	0.000367467
chr8:22692354:22692791:clu_23584_-	0.064899	0.0536297	0.0564422	0.00281253
chr8:23434478:23435392:clu_23586_-	0.0730549	0.968611	0.972762	0.00415069
chr8:23434681:23435392:clu_23586_-	-0.0730549	0.0313889	0.0272382	-0.00415069
chr8:23439915:23441569:clu_23587_-	-0.137901	0.421536	0.356113	-0.0654224
chr8:23439915:23441593:clu_23587_-	0.137901	0.578464	0.643887	0.0654224
chr8:23444534:23447680:clu_23588_-	0.0501175	0.0211137	0.0232879	0.00217419
chr8:23444606:23447680:clu_23588_-	-0.0501175	0.978886	0.976712	-0.00217419
chr8:25446250:25450380:clu_23591_-	0.0397488	0.109986	0.141665	0.0316784
chr8:25446250:25458199:clu_23591_-	-0.279238	0.850636	0.796402	-0.0542334
chr8:25450481:25458199:clu_23591_-	0.239489	0.039378	0.0619331	0.0225551
chr8:26509243:26509548:clu_23592_-	0.610834	0.994429	0.998352	0.00392262
chr8:26509243:26509601:clu_23592_-	-0.610834	0.00557112	0.0016485	-0.00392262
chr8:26509672:26513816:clu_23593_-	0.0361203	0.0196925	0.0198288	0.000136297
chr8:26509677:26511649:clu_23593_-	0.232522	0.0149699	0.0183447	0.00337479
chr8:26509677:26512828:clu_23593_-	-0.121795	0.0225548	0.0193933	-0.00316146
chr8:26509677:26512935:clu_23593_-	-0.210258	0.00357468	0.0028134	-0.000761279
chr8:26509677:26513816:clu_23593_-	0.0295965	0.924859	0.925204	0.000345605
chr8:26511770:26513816:clu_23593_-	0.0338148	0.0143494	0.0144155	6.6042e-05
chr8:27236905:27239226:clu_23595_-	0.14666	0.157319	0.205683	0.0483639
chr8:27236905:27239971:clu_23595_-	-0.245167	0.705431	0.623309	-0.082122
chr8:27239279:27239971:clu_23595_-	0.0985068	0.13725	0.171009	0.0337582
chr8:27241259:27242397:clu_23596_-	-0.10454	0.020431	0.0175046	-0.00292643
chr8:27241262:27241677:clu_23596_-	0.0143478	0.223889	0.216037	-0.00785262
chr8:27241262:27242397:clu_23596_-	0.0822621	0.567008	0.585569	0.0185611
chr8:27241757:27242397:clu_23596_-	0.0079301	0.188672	0.18089	-0.00778205
chr8:27298559:27304761:clu_23597_-	0.0973677	0.0376266	0.0453491	0.00772248
chr8:27298559:27310801:clu_23597_-	-0.0973677	0.962373	0.954651	-0.00772248
chr8:27463988:27467229:clu_23598_-	-0.375563	0.563771	0.3788	-0.184971
chr8:27463993:27467229:clu_23598_-	0.375563	0.436229	0.6212	0.184971
chr8:27598246:27598460:clu_23599_-	0.171187	0.00136039	0.00191475	0.000554366
chr8:27598250:27598460:clu_23599_-	-0.171187	0.99864	0.998085	-0.000554366
chr8:27604392:27604924:clu_23600_-	-0.0208261	0.0274739	0.0263826	-0.00109127
chr8:27604395:27604924:clu_23600_-	0.0208261	0.972526	0.973617	0.00109127
chr8:27610600:27611146:clu_23601_-	-0.0415064	0.0454287	0.0408311	-0.00459761
chr8:27610600:27611601:clu_23601_-	-0.146203	0.0164934	0.0133506	-0.00314277
chr8:27610600:27613578:clu_23601_-	0.115204	0.0194842	0.0204833	0.000999173
chr8:27610600:27614655:clu_23601_-	0.0725058	0.918594	0.925335	0.00674121
chr8:27740517:27740750:clu_23602_-	0.314304	0.00508496	0.0078033	0.00271834
chr8:27740517:27744922:clu_23602_-	0.141943	0.00473781	0.00611945	0.00138165
chr8:27740517:27748077:clu_23602_-	-0.114261	0.171271	0.171219	-5.23006e-05
chr8:27740517:27752512:clu_23602_-	-0.0353441	0.00645829	0.00698647	0.000528184
chr8:27748279:27748495:clu_23602_-	-0.24787	0.275801	0.241234	-0.0345675
chr8:27748279:27752512:clu_23602_-	0.0100887	0.0609434	0.068992	0.00804856
chr8:27748598:27752512:clu_23602_-	-0.0688603	0.475703	0.497646	0.021943
chr8:27752587:27756719:clu_23603_-	0.00780559	0.417872	0.419123	0.00125123
chr8:27752587:27762419:clu_23603_-	-0.0331169	0.229683	0.221133	-0.00854931
chr8:27756770:27762419:clu_23603_-	0.0253113	0.352445	0.359743	0.00729808
chr8:27762458:27764286:clu_23604_-	-0.212631	0.112608	0.0843227	-0.028285
chr8:27762458:27765204:clu_23604_-	0.108183	0.845088	0.872179	0.0270916
chr8:27764533:27765204:clu_23604_-	0.104448	0.0423045	0.0434979	0.00119342
chr8:28361142:28375262:clu_23605_-	-0.0201642	0.0684498	0.0649455	-0.00350432
chr8:28361142:28386004:clu_23605_-	-0.00953836	0.403123	0.386571	-0.0165522
chr8:28361182:28375262:clu_23605_-	0.0844457	0.0801603	0.0844438	0.00428347
chr8:28361182:28386004:clu_23605_-	0.142008	0.33549	0.374357	0.0388678
chr8:28375382:28386004:clu_23605_-	-0.196751	0.112777	0.0896825	-0.0230948
chr8:28428736:28429378:clu_23606_-	0.00289704	0.468876	0.521436	0.0525599
chr8:28428736:28447171:clu_23606_-	0.225133	0.0191636	0.0266155	0.00745196
chr8:28429403:28447171:clu_23606_-	-0.22803	0.51196	0.451948	-0.0600119
chr8:28452366:28456766:clu_23607_-	0.498423	0.0196995	0.0516409	0.0319414
chr8:28452476:28456766:clu_23607_-	-0.498423	0.9803	0.948359	-0.0319414
chr8:28463818:28473772:clu_23608_-	-0.112391	0.493916	0.499458	0.00554227
chr8:28463818:28483348:clu_23608_-	-0.107837	0.0483216	0.0490868	0.000765247
chr8:28465445:28473772:clu_23608_-	0.374902	0.011407	0.0187779	0.00737088
chr8:28473807:28483348:clu_23608_-	-0.154674	0.446356	0.432677	-0.0136784
chr8:28483462:28490186:clu_23609_-	-0.0820152	0.893995	0.877415	-0.0165792
chr8:28483483:28490186:clu_23609_-	0.0820152	0.106005	0.122585	0.0165792
chr8:29072316:29075281:clu_23610_-	0.0138679	0.311959	0.317588	0.005629
chr8:29072316:29092745:clu_23610_-	-0.169006	0.383001	0.324747	-0.0582538
chr8:29075343:29092745:clu_23610_-	0.155138	0.30504	0.357665	0.0526248
chr8:29092878:29099133:clu_23611_-	0.214272	0.922712	0.948257	0.0255443
chr8:29098994:29099133:clu_23611_-	-0.214272	0.0772878	0.0517435	-0.0255443
chr8:29108192:29109371:clu_23612_-	0.0200184	0.18442	0.190518	0.00609812
chr8:29108192:29109434:clu_23612_-	-0.0200184	0.81558	0.809482	-0.00609812
chr8:29140617:29142157:clu_23613_-	0.258328	0.917146	0.948867	0.0317211
chr8:29141937:29142157:clu_23613_-	-0.258328	0.0828539	0.0511328	-0.0317211
chr8:30066875:30069642:clu_23614_-	0.567411	0.000685558	0.00157056	0.000885003
chr8:30066910:30069642:clu_23614_-	-0.306098	0.0254733	0.0243633	-0.00111002
chr8:30066918:30069642:clu_23614_-	-0.261313	0.973841	0.974066	0.000225019
chr8:30063913:30065988:clu_23615_-	0.372588	0.996072	0.998132	0.00205987
chr8:30063913:30066028:clu_23615_-	-0.372588	0.00392829	0.00186842	-0.00205987
chr8:30066067:30066777:clu_23616_-	-0.895219	0.00187253	0.00031299	-0.00155954
chr8:30066139:30066777:clu_23616_-	0.895219	0.998127	0.999687	0.00155954
chr8:30070059:30073877:clu_23617_-	0.0599287	0.538348	0.557026	0.0186773
chr8:30070059:30082847:clu_23617_-	-0.0219413	0.0486925	0.0464214	-0.0022711
chr8:30074051:30082847:clu_23617_-	-0.0240322	0.0313213	0.029798	-0.00152325
chr8:30074055:30082847:clu_23617_-	-0.0139551	0.381638	0.366755	-0.014883
chr8:30612481:30613326:clu_23619_-	-0.0604256	0.0545073	0.0486041	-0.00590322
chr8:30612481:30614608:clu_23619_-	0.0604256	0.945493	0.951396	0.00590322
chr8:30635123:30653433:clu_23620_-	-0.250694	0.937841	0.901365	-0.0364752
chr8:30636960:30653433:clu_23620_-	0.250694	0.0621594	0.0986345	0.0364752
chr8:30684199:30689161:clu_23621_-	-0.0704094	0.539312	0.513021	-0.0262906
chr8:30684199:30692969:clu_23621_-	0.0353497	0.0111132	0.0117507	0.000637534
chr8:30689319:30692969:clu_23621_-	0.0350596	0.449575	0.475228	0.0256531
chr8:30703240:30706990:clu_23622_-	0.247247	0.010206	0.0142862	0.00408027
chr8:30703240:30708072:clu_23622_-	-0.0926975	0.981378	0.977831	-0.00354692
chr8:30707104:30708072:clu_23622_-	-0.15455	0.0084157	0.00788235	-0.000533351
chr8:30708141:30708243:clu_23623_-	0.275588	0.0140917	0.0212238	0.00713211
chr8:30708141:30709814:clu_23623_-	-0.141336	0.968294	0.961167	-0.00712676
chr8:30708372:30709814:clu_23623_-	-0.134252	0.0176141	0.0176087	-5.34617e-06
chr8:30744542:30791197:clu_23624_-	0.248759	0.00437974	0.00639	0.00201025
chr8:30786307:30786432:clu_23624_-	-0.191285	0.00282636	0.00265565	-0.000170712
chr8:30786307:30791197:clu_23624_-	-0.131381	0.990432	0.988061	-0.00237089
chr8:30786494:30791197:clu_23624_-	0.0739065	0.00236221	0.00289357	0.000531353
chr8:33372804:33388963:clu_23625_-	-0.0373387	0.540069	0.530291	-0.00977801
chr8:33372804:33453216:clu_23625_-	0.146804	0.18561	0.219098	0.0334882
chr8:33389798:33453216:clu_23625_-	-0.109466	0.27432	0.25061	-0.0237102
chr8:33453510:33455770:clu_23626_-	-0.361477	0.173161	0.0922606	-0.0809007
chr8:33453510:33461372:clu_23626_-	0.361477	0.826839	0.907739	0.0809007
chr8:33503935:33507229:clu_23627_-	0.238626	0.445012	0.487581	0.042569
chr8:33503935:33509746:clu_23627_-	-0.480135	0.17246	0.0920892	-0.0803706
chr8:33507321:33509746:clu_23627_-	0.241509	0.382528	0.420329	0.0378016
chr8:33597588:33599665:clu_23628_-	0.0881093	0.630196	0.670241	0.0400453
chr8:33597591:33599665:clu_23628_-	-0.0881093	0.369804	0.329759	-0.0400453
chr8:37421569:37473078:clu_23629_-	-0.275895	0.455448	0.376296	-0.0791519
chr8:37421569:37475842:clu_23629_-	0.330383	0.128701	0.194973	0.0662725
chr8:37473210:37475842:clu_23629_-	-0.0544884	0.415851	0.428731	0.0128794
chr8:37870528:37871278:clu_23630_-	0.16809	0.0635012	0.134688	0.0711864
chr8:37870528:37874515:clu_23630_-	-0.752699	0.90516	0.7645	-0.14066
chr8:37873179:37874515:clu_23630_-	0.584609	0.0313384	0.100812	0.069474
chr8:38144386:38145222:clu_23631_-	0.0419464	0.339838	0.339516	-0.00032194
chr8:38144386:38145963:clu_23631_-	-0.0202929	0.0201403	0.0189071	-0.00123323
chr8:38144386:38146289:clu_23631_-	-0.153172	0.0690536	0.0567592	-0.0122944
chr8:38145315:38145963:clu_23631_-	0.0603578	0.227986	0.232003	0.00401644
chr8:38146147:38146289:clu_23631_-	0.0711605	0.342982	0.352815	0.00983317
chr8:38163840:38169802:clu_23632_-	-0.0710794	0.503537	0.476131	-0.027406
chr8:38163840:38171965:clu_23632_-	0.0309968	0.0803647	0.0841573	0.00379255
chr8:38169917:38171965:clu_23632_-	0.0400826	0.416099	0.439712	0.0236134
chr8:38172033:38176275:clu_23633_-	0.0770079	0.95768	0.9635	0.00582039
chr8:38172033:38176553:clu_23633_-	-0.0770079	0.0423204	0.0365	-0.00582039
chr8:38267391:38267606:clu_23634_-	-0.00247767	0.13377	0.133197	-0.000573161
chr8:38267391:38267897:clu_23634_-	0.00247767	0.86623	0.866803	0.000573161
chr8:38279681:38281467:clu_23635_-	-0.141451	0.456369	0.387491	-0.0688778
chr8:38279681:38281500:clu_23635_-	0.141451	0.543631	0.612509	0.0688778
chr8:38295952:38299444:clu_23636_-	-0.0653196	0.418579	0.422222	0.0036431
chr8:38295952:38304587:clu_23636_-	-0.0922478	0.0747026	0.0733507	-0.00135187
chr8:38295979:38299444:clu_23636_-	-0.258928	0.0466716	0.0387912	-0.0078804
chr8:38299590:38302711:clu_23636_-	0.489084	0.006554	0.0115092	0.00495518
chr8:38299590:38304587:clu_23636_-	-0.0725884	0.453493	0.454127	0.000633987
chr8:38316042:38318895:clu_23637_-	-0.0558669	0.686634	0.662107	-0.0245275
chr8:38318038:38318895:clu_23637_-	0.0558669	0.313366	0.337893	0.0245275
chr8:38338607:38339415:clu_23638_-	-0.324454	0.0153635	0.0127302	-0.00263325
chr8:38338607:38347497:clu_23638_-	-0.141635	0.975339	0.970286	-0.00505307
chr8:38339721:38347497:clu_23638_-	0.466089	0.00929722	0.0169835	0.00768632
chr8:38348215:38381590:clu_23639_-	-0.0731012	0.0826059	0.0721811	-0.0104248
chr8:38348215:38381799:clu_23639_-	0.0731012	0.917394	0.927819	0.0104248
chr8:38412595:38413918:clu_23640_-	-0.0116416	0.0826035	0.0808562	-0.00174734
chr8:38413804:38413918:clu_23640_-	0.0116416	0.917396	0.919144	0.00174734
chr8:38418373:38419533:clu_23641_-	-0.00827918	0.874178	0.872345	-0.00183259
chr8:38418373:38419539:clu_23641_-	0.00827918	0.125822	0.127655	0.00183259
chr8:38428093:38428346:clu_23642_-	-0.0691648	0.397966	0.365336	-0.0326297
chr8:38428093:38428352:clu_23642_-	0.0691648	0.602034	0.634664	0.0326297
chr8:38428435:38429247:clu_23643_-	-0.321699	0.0112217	0.00586433	-0.00535736
chr8:38428435:38429682:clu_23643_-	0.375315	0.364816	0.382775	0.0179589
chr8:38428435:38457356:clu_23643_-	0.297298	0.031609	0.030676	-0.00093305
chr8:38429390:38429682:clu_23643_-	-0.686445	0.0256995	0.00932563	-0.0163739
chr8:38429948:38457356:clu_23643_-	0.335531	0.566654	0.57136	0.00470544
chr8:38995405:38996213:clu_23644_-	-0.122687	0.704394	0.666375	-0.0380199
chr8:38995405:38996419:clu_23644_-	-0.165103	0.121374	0.110054	-0.0113197
chr8:38995693:38996213:clu_23644_-	0.438922	0.0318192	0.0527831	0.0209639
chr8:38995794:38996213:clu_23644_-	0.212491	0.112056	0.148219	0.0361629
chr8:38995794:38996419:clu_23644_-	-0.363623	0.0303562	0.022569	-0.0077872
chr8:40532238:40581165:clu_23645_-	0.152652	0.288787	0.331338	0.0425507
chr8:40532238:40674704:clu_23645_-	-0.163901	0.0195473	0.0163419	-0.00320539
chr8:40581261:40674704:clu_23645_-	-0.0422423	0.329206	0.310827	-0.0183784
chr8:40581261:40697245:clu_23645_-	0.116122	0.0341007	0.0377217	0.00362104
chr8:40674931:40697245:clu_23645_-	-0.06263	0.328359	0.303771	-0.0245879
chr8:40767730:40786689:clu_23646_-	0.0761371	0.0197634	0.0251825	0.00541904
chr8:40767730:40808509:clu_23646_-	-0.467764	0.0206605	0.0152814	-0.00537909
chr8:40767730:40825575:clu_23646_-	-0.175067	0.93917	0.930858	-0.00831196
chr8:40786782:40825575:clu_23646_-	0.807446	0.00566392	0.0149953	0.00933141
chr8:40808571:40825575:clu_23646_-	-0.240751	0.0147424	0.013683	-0.0010594
chr8:40825680:40884529:clu_23647_-	-0.10702	0.025214	0.0204551	-0.00475895
chr8:40825680:40897683:clu_23647_-	0.10702	0.974786	0.979545	0.00475895
chr8:41655753:41661430:clu_23648_-	0.305158	0.523681	0.5148	-0.00888075
chr8:41655753:41661801:clu_23648_-	-0.898158	0.0255552	0.00754152	-0.0180137
chr8:41655753:41663659:clu_23648_-	0.205055	0.0207723	0.0184749	-0.00229739
chr8:41661941:41663659:clu_23648_-	0.387945	0.429991	0.459183	0.0291919
chr8:41663742:41664805:clu_23649_-	0.271128	0.0296804	0.049979	0.0202986
chr8:41663742:41668267:clu_23649_-	-0.271128	0.97032	0.950021	-0.0202986
chr8:41672426:41684544:clu_23650_-	0.123576	0.185508	0.225776	0.0402684
chr8:41672912:41684544:clu_23650_-	-0.123576	0.814492	0.774224	-0.0402684
chr8:41758137:41767342:clu_23651_-	0.154185	0.194374	0.247226	0.0528516
chr8:41758137:41896355:clu_23651_-	-0.154185	0.805626	0.752774	-0.0528516
chr8:41977327:41978621:clu_23652_-	0.325345	0.0238237	0.0380091	0.0141854
chr8:41977327:41978642:clu_23652_-	-0.15544	0.908285	0.895981	-0.012304
chr8:41977327:41978663:clu_23652_-	-0.169905	0.0678916	0.0660102	-0.00188145
chr8:42049302:42049576:clu_23653_-	-0.0696931	0.335131	0.314778	-0.0203533
chr8:42049302:42049620:clu_23653_-	0.0233859	0.077062	0.0794426	0.00238059
chr8:42049302:42051901:clu_23653_-	0.0234207	0.212134	0.218695	0.00656081
chr8:42049707:42051901:clu_23653_-	0.0228865	0.375673	0.387085	0.0114119
chr8:42430249:42436989:clu_23654_-	0.224941	0.301643	0.287362	-0.0142814
chr8:42430249:42439450:clu_23654_-	-0.619658	0.00817951	0.00334856	-0.00483095
chr8:42437577:42439450:clu_23654_-	0.30631	0.456832	0.472096	0.015264
chr8:42437577:42444646:clu_23654_-	-0.211056	0.00561174	0.00345687	-0.00215488
chr8:42439653:42444646:clu_23654_-	0.299463	0.227734	0.233737	0.00600317
chr8:42463090:42465777:clu_23655_-	0.0725453	0.456781	0.453271	-0.00350983
chr8:42463090:42472102:clu_23655_-	-0.375585	0.0100277	0.00635672	-0.00367103
chr8:42465917:42471067:clu_23655_-	0.180283	0.0747384	0.0826007	0.00786232
chr8:42465917:42472102:clu_23655_-	0.0889405	0.371966	0.37521	0.00324339
chr8:42471201:42472102:clu_23655_-	0.0338158	0.0864866	0.0825618	-0.00392485
chr8:42472654:42501031:clu_23656_-	-0.213893	0.129047	0.103969	-0.0250787
chr8:42472654:42534202:clu_23656_-	0.228935	0.00661917	0.00830376	0.00168459
chr8:42472654:42540915:clu_23656_-	-0.0509146	0.172099	0.163197	-0.00890203
chr8:42472654:42541538:clu_23656_-	0.0129002	0.372153	0.376158	0.00400444
chr8:42472654:42541860:clu_23656_-	0.381823	0.0281208	0.0411052	0.0129844
chr8:42535335:42536355:clu_23656_-	-0.405058	0.0255069	0.0169742	-0.00853273
chr8:42535335:42540915:clu_23656_-	0.139636	0.20182	0.231554	0.0297344
chr8:42535335:42541538:clu_23656_-	-0.0934294	0.0646336	0.0587392	-0.00589438
chr8:42838336:42839186:clu_23657_-	0.116234	0.377505	0.39868	0.0211748
chr8:42838336:42843024:clu_23657_-	-0.160151	0.0563947	0.0451759	-0.0112188
chr8:42839381:42843024:clu_23657_-	0.0439163	0.5661	0.556144	-0.009956
chr8:42861855:42864617:clu_23658_-	-0.043423	0.0376707	0.035138	-0.0025327
chr8:42861855:42865416:clu_23658_-	0.0910857	0.346982	0.370252	0.0232694
chr8:42861855:42870004:clu_23658_-	-0.0393733	0.082216	0.0769996	-0.0052164
chr8:42864693:42865416:clu_23658_-	-0.00509886	0.0494858	0.0479621	-0.00152373
chr8:42865489:42870004:clu_23658_-	-0.00319044	0.483645	0.469649	-0.0139966
chr8:42870112:42870465:clu_23659_-	0.344827	0.0102813	0.0186937	0.00841248
chr8:42870112:42873931:clu_23659_-	-0.33634	0.534115	0.491425	-0.0426894
chr8:42870112:42887728:clu_23659_-	0.193609	0.0204896	0.0320266	0.011537
chr8:42874006:42887728:clu_23659_-	-0.202097	0.435114	0.457854	0.02274
chr8:42887871:42889303:clu_23660_-	0.169817	0.0706633	0.058279	-0.0123843
chr8:42887871:42896254:clu_23660_-	-0.144169	0.102862	0.0619742	-0.0408879
chr8:42887871:42896484:clu_23660_-	0.459623	0.78042	0.860019	0.0795983
chr8:42889414:42896484:clu_23660_-	-0.485271	0.0460544	0.0197282	-0.0263262
chr8:47779093:47782162:clu_23661_-	-0.0928799	0.423151	0.397899	-0.0252525
chr8:47779093:47782378:clu_23661_-	0.134862	0.163816	0.193438	0.0296214
chr8:47782254:47782378:clu_23661_-	-0.0419819	0.413032	0.408663	-0.00436891
chr8:47839246:47840016:clu_23662_-	0.0113175	0.733759	0.738157	0.00439845
chr8:47839249:47840016:clu_23662_-	-0.0113175	0.266241	0.261843	-0.00439845
chr8:47840189:47845683:clu_23663_-	-0.0627759	0.0641366	0.0570005	-0.00713612
chr8:47840189:47849154:clu_23663_-	0.0627759	0.935863	0.943	0.00713612
chr8:47858980:47859611:clu_23664_-	-0.0118474	0.0497449	0.0486367	-0.00110818
chr8:47858986:47859611:clu_23664_-	0.0118474	0.950255	0.951363	0.00110818
chr8:47930787:47933020:clu_23665_-	-0.27827	0.525817	0.50754	-0.018277
chr8:47930787:47933965:clu_23665_-	0.521911	0.0162114	0.0348313	0.0186199
chr8:47933172:47933965:clu_23665_-	-0.243641	0.457971	0.457628	-0.000342931
chr8:51833689:51839447:clu_23666_-	0.0177617	0.185957	0.196668	0.0107112
chr8:51833689:51845661:clu_23666_-	-0.078261	0.665637	0.639524	-0.0261128
chr8:51839638:51845661:clu_23666_-	0.0604993	0.148406	0.163807	0.0154015
chr8:51845763:51860845:clu_23667_-	0.0934383	0.560063	0.572816	0.0127522
chr8:51845763:51898930:clu_23667_-	-0.247614	0.0864114	0.0628393	-0.023572
chr8:51861246:51879001:clu_23667_-	0.0510181	0.014504	0.0142181	-0.000285866
chr8:51861246:51898930:clu_23667_-	0.103157	0.339021	0.350127	0.0111057
chr8:52143045:52149732:clu_23668_-	0.164896	0.299488	0.321273	0.0217854
chr8:52143045:52158898:clu_23668_-	-0.280985	0.110351	0.075793	-0.0345582
chr8:52149977:52158898:clu_23668_-	0.116089	0.590161	0.602934	0.0127728
chr8:52214257:52217742:clu_23669_-	0.369765	0.0518567	0.0626342	0.0107775
chr8:52214257:52217746:clu_23669_-	0.446992	0.218791	0.285479	0.0666886
chr8:52214257:52220741:clu_23669_-	-0.550132	0.125773	0.0605463	-0.0652266
chr8:52214257:52230032:clu_23669_-	-0.663375	0.0295824	0.0127161	-0.0168663
chr8:52217901:52220741:clu_23669_-	0.449007	0.240609	0.31458	0.0739719
chr8:52221793:52230032:clu_23669_-	-0.0522566	0.333389	0.264044	-0.0693451
chr8:52230077:52246586:clu_23670_-	0.140719	0.218633	0.252401	0.0337682
chr8:52230077:52409328:clu_23670_-	-0.0475326	0.332568	0.318053	-0.0145149
chr8:52246664:52409328:clu_23670_-	-0.0475168	0.263484	0.251988	-0.0114957
chr8:52407916:52409328:clu_23670_-	-0.0456693	0.185315	0.177558	-0.00775753
chr8:52623727:52624717:clu_23671_-	0.0874245	0.0411165	0.0485907	0.00747425
chr8:52623859:52624717:clu_23671_-	-0.0874245	0.958884	0.951409	-0.00747425
chr8:52624781:52628041:clu_23672_-	-0.268747	0.0288088	0.0194694	-0.00933944
chr8:52624787:52628032:clu_23672_-	0.174494	0.455165	0.479173	0.0240081
chr8:52624787:52628041:clu_23672_-	0.0942536	0.516026	0.501357	-0.0146687
chr8:52645846:52656008:clu_23673_-	0.15996	0.0327413	0.0445356	0.0117943
chr8:52645867:52656008:clu_23673_-	-0.15996	0.967259	0.955464	-0.0117943
chr8:52683634:52683887:clu_23674_-	-0.199634	0.0205176	0.0219193	0.00140167
chr8:52683688:52683887:clu_23674_-	0.475312	0.00749726	0.0157299	0.00823269
chr8:52683719:52683887:clu_23674_-	-0.275678	0.971985	0.962351	-0.00963436
chr8:52684013:52685399:clu_23675_-	-0.0682471	0.511272	0.546193	0.0349211
chr8:52684013:52686853:clu_23675_-	0.909454	0.00257789	0.00732098	0.00474308
chr8:52685520:52685937:clu_23675_-	-0.188772	0.025512	0.0241599	-0.00135208
chr8:52685520:52686853:clu_23675_-	-0.197163	0.412638	0.387504	-0.025134
chr8:52686156:52686853:clu_23675_-	-0.455272	0.0480002	0.0348221	-0.0131781
chr8:53769743:53771989:clu_23676_-	-0.107626	0.513844	0.494619	-0.0192255
chr8:53769743:53795647:clu_23676_-	0.141936	0.00909759	0.0112396	0.00214196
chr8:53772167:53795647:clu_23676_-	-0.0343096	0.477058	0.494142	0.0170835
chr8:53795839:53795995:clu_23677_-	0.0129246	0.0162102	0.0170928	0.000882636
chr8:53795839:53801799:clu_23677_-	-0.0418698	0.972013	0.970289	-0.00172442
chr8:53796070:53801799:clu_23677_-	0.0289452	0.0117768	0.0126186	0.000841783
chr8:53801896:53811164:clu_23678_-	0.0191059	0.143577	0.142704	-0.000873215
chr8:53801896:53814662:clu_23678_-	0.0418218	0.720694	0.732769	0.0120747
chr8:53811217:53814662:clu_23678_-	-0.0609276	0.135729	0.124527	-0.0112015
chr8:53841725:53842871:clu_23679_-	-0.00427904	0.0216822	0.0215015	-0.000180794
chr8:53841725:53843034:clu_23679_-	0.00427904	0.978318	0.978499	0.000180794
chr8:53833086:53839625:clu_23680_-	0.00925968	0.014049	0.0143078	0.000258845
chr8:53833086:53841578:clu_23680_-	-0.00925968	0.985951	0.985692	-0.000258845
chr8:54000050:54002892:clu_23682_-	0.179252	0.0947489	0.114074	0.0193246
chr8:54000050:54010430:clu_23682_-	-0.00834241	0.450088	0.449197	-0.000891198
chr8:54000050:54022063:clu_23682_-	0.174371	0.0129238	0.0154839	0.00256012
chr8:54002940:54010430:clu_23682_-	0.105936	0.045625	0.0510473	0.00542228
chr8:54003092:54010430:clu_23682_-	0.10519	0.0291236	0.0325605	0.00343687
chr8:54009153:54010430:clu_23682_-	-0.82323	0.00908158	0.00401236	-0.00506922
chr8:54010492:54021526:clu_23682_-	0.351932	0.00465434	0.00665982	0.00200548
chr8:54010492:54022063:clu_23682_-	-0.0851086	0.353755	0.326966	-0.0267889
chr8:54063375:54065748:clu_23683_-	0.430657	0.412114	0.451424	0.0393106
chr8:54063375:54065788:clu_23683_-	-0.0726347	0.0535283	0.0354466	-0.0180817
chr8:54063375:54100908:clu_23683_-	-0.720667	0.0498006	0.01725	-0.0325506
chr8:54065813:54100908:clu_23683_-	0.362645	0.484557	0.495879	0.0113218
chr8:55763980:55773227:clu_23684_-	0.171881	0.303522	0.380643	0.0771211
chr8:55763980:55773269:clu_23684_-	-0.171881	0.696478	0.619357	-0.0771211
chr8:56074159:56074254:clu_23685_-	0.060441	0.0080573	0.00908319	0.00102589
chr8:56074159:56074381:clu_23685_-	-0.060441	0.991943	0.990917	-0.00102589
chr8:56301573:56303189:clu_23686_-	-0.338824	0.10812	0.0617855	-0.0463344
chr8:56301573:56305597:clu_23686_-	0.291221	0.810904	0.870112	0.0592084
chr8:56303310:56305597:clu_23686_-	0.047603	0.0809763	0.0681023	-0.012874
chr8:56966352:56967110:clu_23687_-	-0.0505225	0.00695924	0.00685682	-0.000102424
chr8:56966352:56978050:clu_23687_-	-0.00784295	0.506445	0.520749	0.014304
chr8:56966352:56980035:clu_23687_-	0.0185579	0.0166055	0.0175312	0.000925787
chr8:56967218:56978050:clu_23687_-	0.109963	0.00415785	0.00480981	0.000651955
chr8:56978145:56980035:clu_23687_-	-0.0701556	0.465833	0.450054	-0.0157793
chr8:58623780:58629653:clu_23688_-	0.0789303	0.119805	0.131682	0.0118769
chr8:58623780:58631496:clu_23688_-	-0.0232905	0.71785	0.712346	-0.00550405
chr8:58629957:58631496:clu_23688_-	-0.0556399	0.162345	0.155972	-0.00637286
chr8:58635546:58637234:clu_23689_-	-0.24388	0.274879	0.222007	-0.0528714
chr8:58635546:58642984:clu_23689_-	-0.115131	0.52437	0.481703	-0.0426674
chr8:58640102:58642984:clu_23689_-	0.359011	0.200751	0.29629	0.0955388
chr8:58643073:58659195:clu_23691_-	-0.161183	0.184991	0.141213	-0.0437788
chr8:58643073:58659573:clu_23691_-	0.161183	0.815009	0.858787	0.0437788
chr8:58939544:58959943:clu_23692_-	-0.276902	0.520596	0.519134	-0.00146257
chr8:58939544:59118886:clu_23692_-	0.0862198	0.0186725	0.0267722	0.00809962
chr8:58960008:59054355:clu_23692_-	0.501001	0.00808745	0.0175561	0.00946868
chr8:58960008:59118886:clu_23692_-	-0.310319	0.452644	0.436538	-0.0161057
chr8:60226935:60232284:clu_23693_-	-0.505203	0.460181	0.459008	-0.0011731
chr8:60226935:60265925:clu_23693_-	1.06316	0.00786839	0.0376624	0.029794
chr8:60232379:60265925:clu_23693_-	-0.557956	0.531951	0.50333	-0.0286209
chr8:61681036:61682439:clu_23694_-	0.129934	0.463727	0.471415	0.00768857
chr8:61681036:61684039:clu_23694_-	-0.316	0.113225	0.0736916	-0.0395336
chr8:61682483:61684039:clu_23694_-	0.186067	0.423048	0.454893	0.0318451
chr8:61619019:61633683:clu_23695_-	-0.139402	0.179496	0.208203	0.0287072
chr8:61619019:61637947:clu_23695_-	-0.0554355	0.00601854	0.00759258	0.00157405
chr8:61626280:61633683:clu_23695_-	-0.369819	0.294242	0.271062	-0.0231804
chr8:61626280:61637947:clu_23695_-	0.35189	0.00229642	0.0043536	0.00205719
chr8:61633724:61637947:clu_23695_-	0.643582	0.0009873	0.00250569	0.00151839
chr8:61633727:61637947:clu_23695_-	-0.310637	0.512014	0.500435	-0.0115787
chr8:61633727:61637960:clu_23695_-	-0.12018	0.00494551	0.00584778	0.000902276
chr8:61644632:61646750:clu_23696_-	-0.0276925	0.385668	0.383273	-0.00239513
chr8:61644632:61646955:clu_23696_-	0.0723394	0.00596733	0.00655417	0.000586842
chr8:61644632:61651050:clu_23696_-	-0.132538	0.147421	0.131923	-0.0154982
chr8:61646878:61651050:clu_23696_-	0.0138307	0.449317	0.465458	0.0161411
chr8:61647057:61651050:clu_23696_-	0.0740606	0.0116265	0.0127919	0.00116538
chr8:61653660:61680968:clu_23697_-	-0.199067	0.578866	0.474375	-0.104491
chr8:61661926:61680968:clu_23697_-	-0.0290414	0.0119716	0.0116289	-0.000342736
chr8:61676319:61680968:clu_23697_-	0.228109	0.409162	0.513996	0.104834
chr8:61638360:61642888:clu_23698_-	-0.0753594	0.173603	0.153031	-0.020572
chr8:61638363:61642888:clu_23698_-	0.0753594	0.826397	0.846969	0.020572
chr8:61643433:61643945:clu_23699_-	0.00564291	0.483615	0.486504	0.00288914
chr8:61643433:61644600:clu_23699_-	0.00153102	0.0738699	0.0740063	0.000136371
chr8:61644001:61644600:clu_23699_-	-0.00717393	0.442515	0.43949	-0.00302551
chr8:61684188:61689673:clu_23700_-	-0.0712003	0.0832882	0.0704071	-0.0128811
chr8:61684188:61713943:clu_23700_-	-0.0423591	0.0177122	0.015411	-0.00230119
chr8:61684188:61714269:clu_23700_-	0.113559	0.899	0.914182	0.0151823
chr8:63035770:63038474:clu_23701_-	-0.157687	0.0598265	0.0443623	-0.0154642
chr8:63035770:63038660:clu_23701_-	0.157687	0.940174	0.955638	0.0154642
chr8:64133514:64151093:clu_23704_-	0.506158	0.335705	0.486201	0.150496
chr8:64133514:64368341:clu_23704_-	-0.032268	0.183931	0.155481	-0.0284498
chr8:64151164:64230556:clu_23704_-	-0.154467	0.221275	0.165533	-0.0557419
chr8:64151164:64368341:clu_23704_-	-0.1602	0.161384	0.120039	-0.0413448
chr8:64230619:64368341:clu_23704_-	-0.159223	0.0977048	0.072745	-0.0249598
chr8:65605337:65605422:clu_23705_-	-0.0519144	0.417456	0.41204	-0.00541565
chr8:65605337:65613244:clu_23705_-	0.0884149	0.030304	0.0344171	0.00411302
chr8:65605538:65613244:clu_23705_-	-0.0365005	0.55224	0.553543	0.00130262
chr8:65613433:65622263:clu_23706_-	-0.174374	0.405026	0.39727	-0.00775645
chr8:65613433:65627216:clu_23706_-	0.322211	0.00571915	0.00921717	0.00349802
chr8:65622354:65627216:clu_23706_-	-0.147837	0.589254	0.593513	0.00425843
chr8:65724840:65726875:clu_23707_-	0.666172	0.0493493	0.164396	0.115046
chr8:65724921:65726875:clu_23707_-	-0.666172	0.950651	0.835604	-0.115046
chr8:65779803:65780844:clu_23708_-	0.0754917	0.148323	0.186653	0.0383305
chr8:65779803:65782783:clu_23708_-	-0.249079	0.770946	0.701282	-0.0696646
chr8:65780947:65782783:clu_23708_-	0.173587	0.0807309	0.112065	0.0313341
chr8:66922114:66922324:clu_23710_-	-0.0182095	0.405667	0.409266	0.0035991
chr8:66922114:66922614:clu_23710_-	0.0361864	0.0630184	0.0671317	0.00411325
chr8:66922392:66922614:clu_23710_-	-0.0720002	0.381764	0.364981	-0.0167832
chr8:66922392:66925437:clu_23710_-	0.0217445	0.00621693	0.00652776	0.000310826
chr8:66922725:66925437:clu_23710_-	0.0322788	0.143334	0.152094	0.00875999
chr8:67045960:67051230:clu_23711_-	-0.0184539	0.990286	0.989924	-0.000361555
chr8:67047859:67051230:clu_23711_-	0.0184539	0.00971439	0.0100759	0.000361555
chr8:67059445:67061846:clu_23712_-	-0.305305	0.0427889	0.0299042	-0.0128846
chr8:67059445:67061854:clu_23712_-	0.0595596	0.908271	0.914273	0.00600245
chr8:67059445:67062106:clu_23712_-	0.369595	0.0277127	0.0380353	0.0103225
chr8:67062024:67062106:clu_23712_-	-0.123849	0.0212274	0.0177871	-0.00344035
chr8:67211615:67216590:clu_23713_-	0.131576	0.857015	0.886338	0.029323
chr8:67211615:67216608:clu_23713_-	-0.131576	0.142985	0.113662	-0.029323
chr8:67302466:67320477:clu_23714_-	-0.231856	0.0244517	0.0155195	-0.00893213
chr8:67302466:67343164:clu_23714_-	0.231856	0.975548	0.98448	0.00893213
chr8:70124865:70126606:clu_23715_-	0.270194	0.0780652	0.126912	0.0488468
chr8:70124865:70126813:clu_23715_-	-0.270194	0.921935	0.873088	-0.0488468
chr8:70141399:70144642:clu_23716_-	0.045311	0.419654	0.421093	0.00143955
chr8:70141399:70148273:clu_23716_-	-0.181889	0.197046	0.157537	-0.0395089
chr8:70144848:70148273:clu_23716_-	0.136578	0.3833	0.421369	0.0380694
chr8:70170379:70174756:clu_23718_-	-0.0912045	0.550679	0.516351	-0.0343284
chr8:70170379:70213903:clu_23718_-	0.0442715	0.025128	0.0269799	0.00185191
chr8:70174859:70213903:clu_23718_-	0.046933	0.424193	0.456669	0.0324765
chr8:70216764:70245007:clu_23719_-	0.302631	0.0784181	0.134846	0.0564277
chr8:70216764:70296744:clu_23719_-	-0.302631	0.921582	0.865154	-0.0564277
chr8:70296800:70403198:clu_23720_-	0.0244553	0.155741	0.150098	-0.00564303
chr8:70296800:70403334:clu_23720_-	0.103043	0.135983	0.141771	0.00578772
chr8:70296800:70403700:clu_23720_-	0.115143	0.584519	0.616816	0.0322969
chr8:70296800:70404026:clu_23720_-	-0.242641	0.123757	0.0913149	-0.0324416
chr8:71317674:71321734:clu_23721_-	-0.0278933	0.375301	0.362316	-0.0129855
chr8:71317689:71321734:clu_23721_-	0.0278933	0.624699	0.637684	0.0129855
chr8:71321812:71322199:clu_23722_-	0.338769	0.153702	0.205778	0.0520764
chr8:71321876:71322199:clu_23722_-	-0.393508	0.161138	0.103728	-0.0574104
chr8:71321879:71322199:clu_23722_-	0.054739	0.68516	0.690494	0.00533399
chr8:73422702:73552012:clu_23723_-	-0.00177658	0.638628	0.637807	-0.000820408
chr8:73527804:73552012:clu_23723_-	0.00177658	0.361372	0.362193	0.000820408
chr8:73552319:73561411:clu_23724_-	-0.408255	0.0143435	0.0105336	-0.00380992
chr8:73552319:73582770:clu_23724_-	-0.102048	0.978188	0.975723	-0.00246467
chr8:73561539:73582770:clu_23724_-	0.510302	0.00746874	0.0137433	0.0062746
chr8:73617451:73673107:clu_23725_-	-0.0222006	0.227854	0.220347	-0.00750673
chr8:73617451:73688654:clu_23725_-	0.246179	0.00251105	0.00317587	0.000664816
chr8:73617451:73746783:clu_23725_-	-0.000462946	0.0103526	0.0102315	-0.000121059
chr8:73617451:73747387:clu_23725_-	0.270455	0.00338819	0.00439054	0.00100235
chr8:73673242:73688654:clu_23725_-	0.0146928	0.267578	0.268487	0.000909483
chr8:73673242:73738284:clu_23725_-	-0.295288	0.00314234	0.00231262	-0.000829721
chr8:73688813:73697308:clu_23725_-	-0.110264	0.00631877	0.00559549	-0.000723277
chr8:73688813:73709032:clu_23725_-	0.00800198	0.0556396	0.0554564	-0.000183177
chr8:73688813:73738284:clu_23725_-	0.077855	0.118825	0.127002	0.00817753
chr8:73688813:73746783:clu_23725_-	0.0982323	0.0158349	0.0172731	0.00143818
chr8:73688813:73747387:clu_23725_-	-0.223402	0.00574088	0.00453993	-0.00120095
chr8:73697442:73709032:clu_23725_-	-0.303069	0.00322885	0.00235787	-0.000870984
chr8:73709162:73738284:clu_23725_-	0.0283629	0.04446	0.0452251	0.000765141
chr8:73738349:73739756:clu_23725_-	0.0446059	0.136178	0.14079	0.00461197
chr8:73738349:73746783:clu_23725_-	0.0465965	0.0103355	0.0107068	0.000371324
chr8:73738349:73747387:clu_23725_-	-0.0855859	0.00321038	0.00291393	-0.000296446
chr8:73739868:73742224:clu_23725_-	0.5678	0.00233371	0.00407129	0.00173758
chr8:73739868:73746783:clu_23725_-	-0.0627502	0.072775	0.0675807	-0.00519428
chr8:73739868:73747387:clu_23725_-	-0.29976	0.0102934	0.0075417	-0.00275174
chr8:73810629:73825147:clu_23726_-	0.0286625	0.460323	0.471028	0.0107043
chr8:73810629:73830381:clu_23726_-	-0.0143009	0.0219295	0.0214958	-0.000433714
chr8:73825249:73830381:clu_23726_-	-0.0143616	0.517747	0.507477	-0.0102706
chr8:73830472:73870269:clu_23727_-	-0.00928569	0.160615	0.152821	-0.00779366
chr8:73830472:73878808:clu_23727_-	0.0596384	0.759669	0.774383	0.0147136
chr8:73870301:73878808:clu_23727_-	-0.0503527	0.0797165	0.0727965	-0.00691993
chr8:73946820:73955647:clu_23728_-	0.145111	0.0784027	0.0935714	0.0151687
chr8:73946820:73955911:clu_23728_-	-0.0599921	0.870809	0.846565	-0.0242446
chr8:73955737:73955911:clu_23728_-	-0.704246	0.00762776	0.00389348	-0.00373428
chr8:73955757:73955911:clu_23728_-	0.907534	0.00448232	0.0114665	0.00698419
chr8:73955761:73955911:clu_23728_-	0.289449	0.0133308	0.0183803	0.00504954
chr8:73955763:73955911:clu_23728_-	-0.767782	0.00716887	0.00343399	-0.00373489
chr8:73955765:73955911:clu_23728_-	0.189927	0.0181783	0.0226897	0.00451139
chr8:73956054:73959765:clu_23729_-	0.000884549	0.528511	0.539598	0.0110871
chr8:73956054:73972077:clu_23729_-	-0.0608437	0.0245783	0.0235917	-0.000986557
chr8:73959818:73964487:clu_23729_-	-0.110327	0.142549	0.130221	-0.0123278
chr8:73959818:73972042:clu_23729_-	-0.0747741	0.00153654	0.00145446	-8.20788e-05
chr8:73959818:73972077:clu_23729_-	-0.0291116	0.204727	0.202845	-0.00188199
chr8:73959818:73972245:clu_23729_-	0.38018	0.00929513	0.0138675	0.00457235
chr8:73964625:73972077:clu_23729_-	-0.0177856	0.0804842	0.0806527	0.000168458
chr8:73964629:73972077:clu_23729_-	-0.0882217	0.00831862	0.00776907	-0.000549544
chr8:74236609:74237208:clu_23730_-	-0.995019	0.173042	0.0632575	-0.109785
chr8:74236755:74237208:clu_23730_-	0.0397676	0.320381	0.329631	0.00925025
chr8:74236758:74237208:clu_23730_-	0.88848	0.0531839	0.127859	0.0746755
chr8:74237035:74237208:clu_23730_-	0.0667712	0.453393	0.479252	0.0258591
chr8:76984193:76986187:clu_23733_-	-0.936109	0.0226017	0.00713905	-0.0154626
chr8:76984195:76986187:clu_23733_-	0.201253	0.375346	0.369727	-0.00561882
chr8:76984195:76999990:clu_23733_-	-0.11619	0.0362725	0.0260114	-0.0102611
chr8:76986296:76988307:clu_23733_-	0.262761	0.252324	0.264314	0.0119904
chr8:76986296:76999990:clu_23733_-	0.328621	0.0734086	0.0821318	0.00872329
chr8:76988338:76999990:clu_23733_-	0.259662	0.240047	0.250676	0.0106289
chr8:79766732:79766997:clu_23734_-	0.0617287	0.150162	0.166606	0.0164442
chr8:79766732:79767009:clu_23734_-	-0.0617287	0.849838	0.833394	-0.0164442
chr8:79919148:80002999:clu_23735_-	0.116967	0.402433	0.3912	-0.0112334
chr8:79919148:80030036:clu_23735_-	0.0197035	0.0318658	0.0281053	-0.00376046
chr8:80003120:80030036:clu_23735_-	-0.368288	0.0177976	0.0106494	-0.00714825
chr8:80003180:80029761:clu_23735_-	-0.122825	0.0279308	0.0213623	-0.00656849
chr8:80003180:80029905:clu_23735_-	-0.144485	0.0221805	0.0166008	-0.0055797
chr8:80003180:80030021:clu_23735_-	0.0435402	0.0479639	0.0433242	-0.00463969
chr8:80003180:80030036:clu_23735_-	0.229195	0.312524	0.339882	0.0273582
chr8:80003180:80030054:clu_23735_-	0.226192	0.137304	0.148876	0.0115718
chr8:80038228:80042620:clu_23736_-	-0.0159327	0.00949247	0.0091975	-0.000294975
chr8:80038235:80042620:clu_23736_-	0.0159327	0.990508	0.990803	0.000294975
chr8:80042668:80044167:clu_23737_-	0.0912619	0.329215	0.327401	-0.00181384
chr8:80042668:80051527:clu_23737_-	-0.823557	0.0253557	0.0101013	-0.0152544
chr8:80044208:80050445:clu_23737_-	0.119251	0.29101	0.297622	0.00661136
chr8:80044208:80051527:clu_23737_-	0.206132	0.0322198	0.0359428	0.00372292
chr8:80050471:80051252:clu_23737_-	0.189893	0.00363289	0.00398738	0.000354491
chr8:80050471:80051527:clu_23737_-	0.116807	0.314835	0.321202	0.00636671
chr8:80051270:80051527:clu_23737_-	0.100212	0.00373109	0.00374389	1.28012e-05
chr8:80051628:80052606:clu_23738_-	0.0265396	0.0213912	0.0230785	0.00168725
chr8:80051628:80053282:clu_23738_-	-0.0528902	0.957411	0.954056	-0.00335493
chr8:80052675:80053282:clu_23738_-	0.0263507	0.021198	0.0228657	0.00166769
chr8:80053426:80064478:clu_23739_-	-0.0515772	0.00633562	0.0057182	-0.000617418
chr8:80053430:80064478:clu_23739_-	0.0515772	0.993664	0.994282	0.000617418
chr8:80064593:80102135:clu_23740_-	-0.0521518	0.00965793	0.0114622	0.00180431
chr8:80064593:80119815:clu_23740_-	-0.0804267	0.00984515	0.0113587	0.00151354
chr8:80064593:80171021:clu_23740_-	-0.268577	0.0668262	0.0638763	-0.00294988
chr8:80064593:80171207:clu_23740_-	0.62995	0.00334046	0.00784196	0.0045015
chr8:80064593:80171425:clu_23740_-	-0.228794	0.91033	0.905461	-0.00486946
chr8:80693107:80821374:clu_23742_-	0.092264	0.967513	0.972838	0.00532555
chr8:80813871:80821374:clu_23742_-	-0.092264	0.0324874	0.0271619	-0.00532555
chr8:81030089:81070112:clu_23743_-	-0.122175	0.498234	0.497169	-0.00106507
chr8:81030089:81111591:clu_23743_-	0.269114	0.0286401	0.0422649	0.0136248
chr8:81070170:81111591:clu_23743_-	-0.14694	0.473126	0.460566	-0.0125597
chr8:81444601:81444817:clu_23744_-	0.0188084	0.414076	0.427782	0.0137059
chr8:81444601:81447314:clu_23744_-	0.0192192	0.0059917	0.00619257	0.000200868
chr8:81444989:81447314:clu_23744_-	-0.0380276	0.579932	0.566026	-0.0139067
chr8:81676265:81679126:clu_23745_-	0.0755154	0.0279982	0.0324148	0.00441665
chr8:81676279:81679126:clu_23745_-	-0.0755154	0.972002	0.967585	-0.00441665
chr8:81680779:81681498:clu_23746_-	-0.167389	0.157023	0.117603	-0.0394198
chr8:81680783:81681498:clu_23746_-	0.167389	0.842977	0.882397	0.0394198
chr8:81681584:81685763:clu_23747_-	-0.188103	0.0400527	0.0278443	-0.0122084
chr8:81681584:81686252:clu_23747_-	0.188103	0.959947	0.972156	0.0122084
chr8:81703087:81713918:clu_23748_-	0.119363	0.0223444	0.024646	0.00230159
chr8:81703124:81708788:clu_23748_-	-0.12053	0.10041	0.0871304	-0.0132795
chr8:81703124:81713918:clu_23748_-	0.0452372	0.760084	0.778479	0.0183945
chr8:81708829:81713918:clu_23748_-	-0.04407	0.117161	0.109745	-0.0074166
chr8:81715114:81717249:clu_23749_-	0.0289963	0.281207	0.29305	0.0118421
chr8:81715114:81718182:clu_23749_-	-0.218089	0.420862	0.342568	-0.0782944
chr8:81717288:81718182:clu_23749_-	0.189092	0.29793	0.364383	0.0664523
chr8:81718224:81721227:clu_23750_-	-0.0467147	0.762453	0.745119	-0.0173342
chr8:81718224:81721249:clu_23750_-	0.0467147	0.237547	0.254881	0.0173342
chr8:81840082:81840198:clu_23751_-	-0.221495	0.220993	0.180184	-0.0408089
chr8:81840082:81842122:clu_23751_-	-0.101887	0.565548	0.5197	-0.045848
chr8:81840443:81842122:clu_23751_-	0.323382	0.213458	0.300115	0.0866569
chr8:85214631:85214921:clu_23752_-	-0.242172	0.48044	0.507786	0.0273456
chr8:85214631:85217386:clu_23752_-	0.609393	0.00494217	0.0122402	0.00729804
chr8:85215037:85217386:clu_23752_-	-0.367221	0.514618	0.479974	-0.0346437
chr8:85217502:85219236:clu_23753_-	0.388814	0.0149953	0.0327501	0.0177548
chr8:85217502:85219323:clu_23753_-	-0.107144	0.0626754	0.0833608	0.0206854
chr8:85217502:85220306:clu_23753_-	-0.488371	0.871886	0.792063	-0.0798234
chr8:85219363:85220306:clu_23753_-	0.206701	0.050443	0.0918263	0.0413833
chr8:86474914:86477294:clu_23755_-	-0.0459888	0.0657383	0.06031	-0.00542832
chr8:86474953:86477294:clu_23755_-	0.0459888	0.934262	0.93969	0.00542832
chr8:86488639:86494829:clu_23756_-	-0.105026	0.113213	0.0983329	-0.0148797
chr8:86488639:86506995:clu_23756_-	0.0525255	0.77029	0.783218	0.0129275
chr8:86494966:86506995:clu_23756_-	0.0525007	0.116497	0.118449	0.00195219
chr8:86507112:86508492:clu_23757_-	-0.104876	0.886081	0.863135	-0.0229467
chr8:86507112:86514242:clu_23757_-	0.104876	0.113919	0.136865	0.0229467
chr8:88118861:88156307:clu_23758_-	0.0565416	0.0172353	0.0226012	0.00536594
chr8:88118861:88167669:clu_23758_-	-0.228694	0.965319	0.951718	-0.0136012
chr8:88156490:88167669:clu_23758_-	0.172152	0.0174458	0.0256811	0.00823531
chr8:88186598:88197158:clu_23759_-	-0.414269	0.440197	0.42664	-0.0135566
chr8:88186598:88327075:clu_23759_-	0.796379	0.00580297	0.0188731	0.0130701
chr8:88197306:88327075:clu_23759_-	-0.38211	0.554	0.554487	0.000486483
chr8:89722081:89724629:clu_23762_-	-0.176237	0.268147	0.204807	-0.0633404
chr8:89722156:89724629:clu_23762_-	0.176237	0.731853	0.795193	0.0633404
chr8:89724962:89725518:clu_23763_-	0.36928	0.0145365	0.0275165	0.01298
chr8:89724966:89725506:clu_23763_-	-0.0560625	0.106219	0.131405	0.0251856
chr8:89724966:89725518:clu_23763_-	-0.313218	0.879244	0.841079	-0.0381655
chr8:89725641:89727834:clu_23764_-	-0.136846	0.262803	0.213301	-0.0495022
chr8:89725641:89757045:clu_23764_-	0.136846	0.737197	0.786699	0.0495022
chr8:89937075:89943253:clu_23765_-	-0.220855	0.957123	0.934862	-0.0222613
chr8:89942702:89943253:clu_23765_-	0.220855	0.0428771	0.0651384	0.0222613
chr8:89980852:89981375:clu_23766_-	0.170962	0.0634493	0.0870628	0.0236135
chr8:89980893:89981375:clu_23766_-	-0.170962	0.936551	0.912937	-0.0236135
chr8:89981523:89981953:clu_23767_-	0.139247	0.0566817	0.0942558	0.0375741
chr8:89981523:89982722:clu_23767_-	-0.458562	0.903399	0.826265	-0.0771339
chr8:89982002:89982722:clu_23767_-	0.319316	0.0399197	0.0794795	0.0395598
chr8:90554666:90645111:clu_23768_-	-0.0461385	0.0547701	0.0574218	0.00265174
chr8:90625862:90631552:clu_23768_-	-0.0720264	0.433056	0.44242	0.00936389
chr8:90625862:90645111:clu_23768_-	0.274788	0.0382197	0.0552329	0.0170131
chr8:90631707:90645111:clu_23768_-	-0.156623	0.473954	0.444925	-0.0290288
chr8:90996744:91008743:clu_23769_-	0.0319613	0.491877	0.491278	-0.000598885
chr8:90996744:91018390:clu_23769_-	-0.0671342	0.00425914	0.00385262	-0.000406519
chr8:91008795:91018390:clu_23769_-	0.0351729	0.503864	0.504869	0.0010054
chr8:91021404:91024289:clu_23770_-	0.102527	0.0582778	0.0663243	0.00804652
chr8:91021404:91026045:clu_23770_-	0.741448	0.00825679	0.0178017	0.00954488
chr8:91021404:91040644:clu_23770_-	-0.0345903	0.91411	0.907024	-0.00708562
chr8:91024366:91040644:clu_23770_-	-0.809384	0.0193557	0.00884996	-0.0105058
chr8:91020194:91021256:clu_23771_-	-0.240267	0.0178465	0.0111129	-0.00673358
chr8:91020263:91021256:clu_23771_-	0.240267	0.982154	0.988887	0.00673358
chr8:92017363:92062546:clu_23772_-	-0.132246	0.190407	0.179673	-0.0107341
chr8:92017363:92075965:clu_23772_-	-0.105887	0.425352	0.412093	-0.0132587
chr8:92017363:92095028:clu_23772_-	-0.00439142	0.0417174	0.0447346	0.00301717
chr8:92017363:92102857:clu_23772_-	-0.375128	0.0983753	0.0728121	-0.0255633
chr8:92017431:92075965:clu_23772_-	-0.393569	0.0283029	0.0205655	-0.0077374
chr8:92062709:92075965:clu_23772_-	0.180366	0.039895	0.0514617	0.0115667
chr8:92076137:92081234:clu_23772_-	-0.220115	0.0282598	0.0244235	-0.00383632
chr8:92076137:92095028:clu_23772_-	0.299678	0.069775	0.10141	0.0316352
chr8:92076137:92095347:clu_23772_-	0.101154	0.0106946	0.0127446	0.00205006
chr8:92076137:92102857:clu_23772_-	-0.0221616	0.0584458	0.061569	0.00312317
chr8:92095171:92095347:clu_23772_-	0.672299	0.0087754	0.018513	0.00973756
chr8:92886667:92891989:clu_23773_-	0.0300319	0.196688	0.232442	0.0357538
chr8:92886731:92891989:clu_23773_-	0.16457	0.0225998	0.0305541	0.00795435
chr8:92886735:92891989:clu_23773_-	-0.194602	0.780712	0.737004	-0.0437082
chr8:92892074:92916929:clu_23774_-	0.11489	0.976172	0.980971	0.00479851
chr8:92909912:92916929:clu_23774_-	-0.11489	0.0238275	0.019029	-0.00479851
chr8:92917007:92921503:clu_23775_-	-0.901202	0.0175676	0.00603005	-0.0115375
chr8:92917007:92954406:clu_23775_-	0.0209755	0.164652	0.142126	-0.0225262
chr8:92917007:92966007:clu_23775_-	0.211638	0.0544722	0.0568964	0.00242416
chr8:92917010:92921503:clu_23775_-	-0.357179	0.0158344	0.00936432	-0.00647005
chr8:92917010:92954406:clu_23775_-	0.113494	0.262568	0.248615	-0.0139526
chr8:92917010:92966007:clu_23775_-	0.318625	0.0694884	0.0807766	0.0112883
chr8:92921660:92954406:clu_23775_-	0.334074	0.0115648	0.0136528	0.00208798
chr8:92954564:92966007:clu_23775_-	0.259575	0.403853	0.442539	0.038686
chr8:93736438:93737307:clu_23776_-	-0.0987584	0.483652	0.490583	0.00693018
chr8:93736438:93740629:clu_23776_-	0.437681	0.031886	0.0553033	0.0234173
chr8:93737355:93740629:clu_23776_-	-0.19427	0.309631	0.285459	-0.0241724
chr8:93737355:93740881:clu_23776_-	0.155404	0.0494358	0.064655	0.0152192
chr8:93740696:93740881:clu_23776_-	-0.300057	0.125395	0.104	-0.0213942
chr8:94260512:94262090:clu_23777_-	-0.297226	0.812341	0.70492	-0.10742
chr8:94260512:94262205:clu_23777_-	0.297226	0.187659	0.29508	0.10742
chr8:94404239:94405474:clu_23779_-	0.107836	0.330975	0.350823	0.0198476
chr8:94404239:94407439:clu_23779_-	-0.0267805	0.349481	0.323782	-0.0256991
chr8:94405688:94407439:clu_23779_-	-0.277596	0.102272	0.0737325	-0.0285397
chr8:94405692:94407439:clu_23779_-	0.19654	0.217271	0.251662	0.0343912
chr8:94411315:94418656:clu_23780_-	-0.55804	0.147412	0.0844892	-0.0629233
chr8:94411315:94436495:clu_23780_-	0.270061	0.0726723	0.09534	0.0226677
chr8:94411315:94458268:clu_23780_-	0.367074	0.102192	0.147726	0.0455337
chr8:94432656:94436495:clu_23780_-	0.000637204	0.591398	0.592622	0.00122336
chr8:94432656:94458268:clu_23780_-	-0.0797313	0.0863246	0.0798231	-0.00650153
chr8:96231132:96231379:clu_23782_-	0.353543	0.00367826	0.00824786	0.0045696
chr8:96231132:96231774:clu_23782_-	-0.468437	0.983846	0.969717	-0.0141292
chr8:96231515:96231774:clu_23782_-	0.114894	0.0124756	0.0220351	0.00955956
chr8:96233227:96235426:clu_23783_-	-0.206852	0.00484061	0.00320585	-0.00163476
chr8:96233227:96235512:clu_23783_-	0.206852	0.995159	0.996794	0.00163476
chr8:98025738:98044943:clu_23786_-	-0.213268	0.0103859	0.00849908	-0.00188686
chr8:98042718:98044943:clu_23786_-	0.0512308	0.00978585	0.0104327	0.000646808
chr8:98042775:98044827:clu_23786_-	0.173978	0.00207766	0.00250426	0.000426599
chr8:98042775:98044943:clu_23786_-	-0.0119412	0.977751	0.978564	0.000813451
chr8:98106326:98108646:clu_23787_-	0.0182357	0.501845	0.493279	-0.00856595
chr8:98106326:98117032:clu_23787_-	0.0788703	0.0297181	0.0310368	0.00131873
chr8:98108713:98117032:clu_23787_-	-0.155991	0.0194966	0.0160996	-0.00339695
chr8:98108751:98117032:clu_23787_-	0.0588848	0.44894	0.459584	0.0106442
chr8:98193090:98193385:clu_23788_-	0.356427	0.0335808	0.0661871	0.0326063
chr8:98193090:98194728:clu_23788_-	-0.356427	0.966419	0.933813	-0.0326063
chr8:98212501:98217039:clu_23789_-	0.0713578	0.0730705	0.0968715	0.0238011
chr8:98212501:98222479:clu_23789_-	-0.291595	0.851267	0.78504	-0.0662274
chr8:98217262:98222479:clu_23789_-	-0.410808	0.0382669	0.0313239	-0.00694302
chr8:98217286:98222479:clu_23789_-	0.631046	0.0373956	0.086765	0.0493693
chr8:98222600:98228205:clu_23790_-	0.415765	0.0589513	0.0883033	0.029352
chr8:98222600:98236155:clu_23790_-	-0.00108495	0.889027	0.877734	-0.0112937
chr8:98231855:98236155:clu_23790_-	-0.41468	0.0520214	0.0339631	-0.0180583
chr8:99887618:99891908:clu_23792_-	0.000593854	0.680094	0.688177	0.00808359
chr8:99887618:99893639:clu_23792_-	-0.0647702	0.00135467	0.00128404	-7.0632e-05
chr8:99892047:99893639:clu_23792_-	0.101564	0.0108007	0.0120903	0.00128952
chr8:99892052:99893319:clu_23792_-	0.0764681	0.00412577	0.00450389	0.000378126
chr8:99892052:99893443:clu_23792_-	-0.0721174	0.0191263	0.0179963	-0.00112995
chr8:99892052:99893639:clu_23792_-	-0.0417382	0.284499	0.275948	-0.00855066
chr8:100288267:100300528:clu_23793_-	-0.344846	0.152589	0.0934617	-0.059127
chr8:100288267:100303160:clu_23793_-	0.0158857	0.0258736	0.0227318	-0.00314189
chr8:100288267:100309298:clu_23793_-	0.0972536	0.0862685	0.0822176	-0.00405083
chr8:100288267:100309867:clu_23793_-	0.231707	0.735269	0.801589	0.0663197
chr8:100529860:100532356:clu_23794_-	-0.186834	0.0710033	0.0536207	-0.0173826
chr8:100529860:100533209:clu_23794_-	0.11548	0.864877	0.883692	0.0188157
chr8:100532460:100533209:clu_23794_-	0.0713545	0.0641201	0.062687	-0.00143306
chr8:100533311:100559038:clu_23795_-	-0.152114	0.0354699	0.0289743	-0.0064956
chr8:100533311:100559532:clu_23795_-	0.104905	0.157712	0.166586	0.00887446
chr8:100533311:100559711:clu_23795_-	0.0472086	0.806819	0.80444	-0.00237886
chr8:100703359:100704280:clu_23796_-	-0.421926	0.0142643	0.00618465	-0.00807963
chr8:100703359:100704297:clu_23796_-	0.421926	0.985736	0.993815	0.00807963
chr8:100713181:100715462:clu_23797_-	-0.0149515	0.970164	0.969286	-0.000877842
chr8:100713181:100715471:clu_23797_-	0.0149515	0.029836	0.0307138	0.000877842
chr8:100948900:100950406:clu_23798_-	0.0273185	0.0273291	0.0302216	0.00289257
chr8:100948900:100951235:clu_23798_-	0.0761588	0.0141282	0.0164056	0.00227737
chr8:100948900:100951456:clu_23798_-	0.20149	0.00337477	0.004442	0.00106724
chr8:100948900:100951929:clu_23798_-	-0.0907444	0.762078	0.748891	-0.0131871
chr8:100948900:100952850:clu_23798_-	-0.0338878	0.0963026	0.100173	0.00387016
chr8:100948900:100953269:clu_23798_-	0.0446852	0.0404272	0.0454893	0.00506209
chr8:100952125:100952850:clu_23798_-	-0.106415	0.0439139	0.042483	-0.00143087
chr8:100952128:100952850:clu_23798_-	-0.118606	0.0124465	0.011895	-0.000551447
chr8:101201743:101202333:clu_23799_-	0.0605588	0.191804	0.201385	0.00958004
chr8:101201743:101205435:clu_23799_-	0.0017988	0.732799	0.725493	-0.00730626
chr8:101202447:101204650:clu_23799_-	-0.0604978	0.0222411	0.0206895	-0.00155163
chr8:101202447:101205435:clu_23799_-	-0.00185978	0.053155	0.0524328	-0.000722154
chr8:101689406:101692697:clu_23800_-	0.0407686	0.0039355	0.00426841	0.000332908
chr8:101689406:101692791:clu_23800_-	-0.0407686	0.996064	0.995732	-0.000332908
chr8:101719648:101745831:clu_23801_-	0.18879	0.0215994	0.0270857	0.00548631
chr8:101719648:101779924:clu_23801_-	-0.0831947	0.0236298	0.0225755	-0.00105431
chr8:101719648:101790862:clu_23801_-	-0.137698	0.628341	0.568463	-0.0598781
chr8:101719648:101852572:clu_23801_-	-0.182102	0.00983576	0.00851197	-0.00132379
chr8:101719648:101858513:clu_23801_-	0.132876	0.00780336	0.00925331	0.00144995
chr8:101719648:101887141:clu_23801_-	-0.1956	0.00279878	0.00238962	-0.000409161
chr8:101719648:101915809:clu_23801_-	0.16303	0.235939	0.288344	0.0524049
chr8:101745993:101790862:clu_23801_-	0.0720719	0.0144683	0.0161446	0.00167625
chr8:101745993:101915809:clu_23801_-	-0.166477	0.00909944	0.00799876	-0.00110068
chr8:101779979:101790862:clu_23801_-	0.782488	0.00670843	0.0152321	0.00852365
chr8:101779979:101915809:clu_23801_-	-0.196178	0.0247846	0.021149	-0.00363554
chr8:101852670:101915809:clu_23801_-	-0.192786	0.0125153	0.0107158	-0.00179953
chr8:101887227:101915809:clu_23801_-	-0.185221	0.00247677	0.00213675	-0.000340023
chr8:101915858:101987836:clu_23802_-	0.266735	0.012049	0.0161152	0.00406618
chr8:101915858:102020237:clu_23802_-	-0.0261458	0.686838	0.685397	-0.0014411
chr8:101915858:102124237:clu_23802_-	-0.0124013	0.00656473	0.00664162	7.68876e-05
chr8:101950360:102020237:clu_23802_-	-0.0558354	0.00884737	0.00857053	-0.000276834
chr8:101988151:102020237:clu_23802_-	-0.268778	0.0140048	0.0109645	-0.00304024
chr8:102020289:102029010:clu_23802_-	0.110552	0.100679	0.115185	0.0145055
chr8:102020289:102123759:clu_23802_-	-0.392345	0.0146757	0.0101543	-0.00452145
chr8:102020289:102124237:clu_23802_-	-0.137396	0.139278	0.124353	-0.0149254
chr8:102020289:102124570:clu_23802_-	0.259681	0.0087413	0.0116091	0.00286775
chr8:102029096:102124237:clu_23802_-	0.255934	0.00832135	0.01101	0.00268865
chr8:102232304:102238559:clu_23803_-	-0.137841	0.199633	0.159189	-0.0404436
chr8:102232304:102238827:clu_23803_-	0.137841	0.800367	0.840811	0.0404436
chr8:102265275:102266947:clu_23804_-	-0.0538286	0.10014	0.0908476	-0.00929222
chr8:102265278:102266947:clu_23804_-	0.0538286	0.89986	0.909152	0.00929222
chr8:102272772:102275515:clu_23805_-	-0.245179	0.0780081	0.0492622	-0.0287459
chr8:102272772:102275521:clu_23805_-	0.245179	0.921992	0.950738	0.0287459
chr8:102279166:102280394:clu_23806_-	0.308114	0.031233	0.0563421	0.0251091
chr8:102279208:102280394:clu_23806_-	-0.308114	0.968767	0.943658	-0.0251091
chr8:102285244:102285513:clu_23807_-	-0.285986	0.0440206	0.0253314	-0.0186892
chr8:102285338:102285513:clu_23807_-	0.285986	0.955979	0.974669	0.0186892
chr8:102299496:102300000:clu_23808_-	-0.119829	0.0692851	0.0553372	-0.0139478
chr8:102299547:102300000:clu_23808_-	0.119829	0.930715	0.944663	0.0139478
chr8:102300151:102302271:clu_23809_-	0.0579209	0.0888523	0.094868	0.00601572
chr8:102300151:102304043:clu_23809_-	-0.0125778	0.864917	0.860614	-0.00430292
chr8:102302481:102304043:clu_23809_-	-0.0453431	0.0462307	0.0445179	-0.0017128
chr8:102342666:102345396:clu_23810_-	-0.0626503	0.633911	0.604376	-0.0295352
chr8:102342684:102345396:clu_23810_-	0.0626503	0.366089	0.395624	0.0295352
chr8:102652397:102653470:clu_23811_-	0.133406	0.0896744	0.113971	0.0242966
chr8:102652397:102655566:clu_23811_-	-0.133406	0.910326	0.886029	-0.0242966
chr8:102829933:102833056:clu_23812_-	-0.861299	0.0652619	0.0611523	-0.00410966
chr8:102829936:102830126:clu_23812_-	-0.15737	0.00393049	0.00744581	0.00351532
chr8:102829936:102833056:clu_23812_-	-0.801738	0.925844	0.920784	-0.0050601
chr8:102830218:102833056:clu_23812_-	-0.674959	0.00476849	0.00538344	0.000614953
chr8:102830221:102833056:clu_23812_-	2.49537	0.000194676	0.00523417	0.00503949
chr8:102836390:102838744:clu_23813_-	-0.250498	0.99404	0.990202	-0.0038381
chr8:102836541:102838744:clu_23813_-	0.250498	0.00595987	0.00979797	0.0038381
chr8:102843729:102858013:clu_23814_-	-0.227615	0.00631162	0.00669248	0.00038087
chr8:102843747:102849987:clu_23814_-	0.280345	0.00295799	0.00521251	0.00225452
chr8:102843747:102849999:clu_23814_-	0.0596839	0.0837564	0.118369	0.0346123
chr8:102843747:102858013:clu_23814_-	-0.364298	0.812507	0.751473	-0.0610343
chr8:102850144:102858013:clu_23814_-	-0.0813879	0.0907983	0.111437	0.0206389
chr8:102850165:102858013:clu_23814_-	0.333272	0.00366877	0.00681644	0.00314767
chr8:103407784:103413423:clu_23816_-	-0.412729	0.111124	0.0729499	-0.0381737
chr8:103407784:103414784:clu_23816_-	0.00763793	0.8097	0.809292	-0.000407583
chr8:103413531:103414784:clu_23816_-	0.405091	0.0791767	0.117758	0.0385813
chr8:103483515:103487561:clu_23817_-	0.199413	0.354915	0.406121	0.0512059
chr8:103483515:103489697:clu_23817_-	-0.27568	0.195732	0.139271	-0.0564605
chr8:103487681:103489697:clu_23817_-	0.0762671	0.449353	0.454608	0.00525468
chr8:103403262:103404776:clu_23818_-	0.0153704	0.0174506	0.0157846	-0.00166607
chr8:103403324:103404776:clu_23818_-	0.117658	0.527807	0.528834	0.00102699
chr8:103403324:103407634:clu_23818_-	-0.271327	0.0283561	0.0192556	-0.0091005
chr8:103404861:103407634:clu_23818_-	0.138299	0.426386	0.436126	0.00973957
chr8:104381314:104392784:clu_23820_-	0.191343	0.376826	0.403622	0.0267958
chr8:104381314:104418716:clu_23820_-	-0.425213	0.185572	0.107295	-0.0782771
chr8:104392991:104418716:clu_23820_-	0.233871	0.437601	0.489083	0.0514813
chr8:104509074:104531907:clu_23821_-	-0.0682968	0.50156	0.47835	-0.0232101
chr8:104509074:104588819:clu_23821_-	0.0614108	0.158941	0.172579	0.0136388
chr8:104531963:104588819:clu_23821_-	0.00688599	0.3395	0.349071	0.00957124
chr8:107958265:107960674:clu_23822_-	0.0935558	0.135342	0.158769	0.0234268
chr8:107958268:107960674:clu_23822_-	-0.0935558	0.864658	0.841231	-0.0234268
chr8:108082807:108083197:clu_23823_-	0.0573578	0.958114	0.962483	0.00436933
chr8:108082807:108083474:clu_23823_-	-0.0573578	0.0418862	0.0375169	-0.00436933
chr8:108229195:108234998:clu_23824_-	0.0133495	0.963279	0.964212	0.000932825
chr8:108233672:108234998:clu_23824_-	-0.0133495	0.0367213	0.0357884	-0.000932825
chr8:108240075:108241799:clu_23825_-	0.245169	0.989383	0.993471	0.00408823
chr8:108240098:108241799:clu_23825_-	-0.245169	0.0106174	0.00652917	-0.00408823
chr8:108241913:108243293:clu_23826_-	-0.570796	0.024605	0.00883631	-0.0157687
chr8:108241913:108248613:clu_23826_-	0.486934	0.912286	0.943506	0.0312197
chr8:108241913:108309336:clu_23826_-	-0.445168	0.0304053	0.012381	-0.0180243
chr8:108243463:108248613:clu_23826_-	0.52903	0.0327033	0.0352766	0.00257334
chr8:109586162:109607911:clu_23827_-	-0.566193	0.00273747	0.00166369	-0.00107379
chr8:109586162:109618842:clu_23827_-	-0.0604976	0.29261	0.29487	0.00226075
chr8:109586162:109642728:clu_23827_-	2.20687	0.000224003	0.00217923	0.00195523
chr8:109619039:109642728:clu_23827_-	-0.0779397	0.339982	0.336685	-0.00329723
chr8:109619039:109644636:clu_23827_-	0.133085	0.00491236	0.00600765	0.00109529
chr8:109619039:109648688:clu_23827_-	-0.0620201	0.00705067	0.00709433	4.36653e-05
chr8:109619039:109691333:clu_23827_-	-0.0837941	0.0143819	0.0141592	-0.000222616
chr8:109642929:109644636:clu_23827_-	-0.110066	0.0720985	0.0691419	-0.0029566
chr8:109642932:109644636:clu_23827_-	0.00372846	0.0896074	0.0962896	0.00668221
chr8:109644716:109645884:clu_23827_-	0.00437079	0.0110564	0.0118886	0.000832134
chr8:109644716:109648688:clu_23827_-	-0.185776	0.0185313	0.0164756	-0.00205573
chr8:109644716:109691333:clu_23827_-	-0.0191418	0.0650662	0.0683374	0.00327122
chr8:109644716:109691380:clu_23827_-	-0.548664	0.0152449	0.00942885	-0.00581603
chr8:109646004:109648688:clu_23827_-	-0.066399	0.0643752	0.0644909	0.000115659
chr8:109646004:109680711:clu_23827_-	-0.567566	0.00212204	0.00128789	-0.000834149
chr8:112406727:112408318:clu_23828_-	0.120686	0.313342	0.347618	0.0342761
chr8:112406727:112472591:clu_23828_-	0.0125663	0.454813	0.452857	-0.00195619
chr8:112409032:112472591:clu_23828_-	-0.133252	0.231845	0.199525	-0.0323199
chr8:112587235:112636817:clu_23829_-	0.0717805	0.644697	0.676858	0.0321612
chr8:112587235:112636825:clu_23829_-	-0.0717805	0.355303	0.323142	-0.0321612
chr8:112656341:112660034:clu_23830_-	0.448498	0.022113	0.0486805	0.0265675
chr8:112656341:112666277:clu_23830_-	-0.378598	0.949519	0.914131	-0.0353874
chr8:112660160:112666277:clu_23830_-	-0.0699007	0.0283685	0.0371883	0.00881984
chr8:112859266:112921627:clu_23831_-	0.0335072	0.961453	0.963861	0.00240827
chr8:112898876:112921627:clu_23831_-	-0.0335072	0.0385472	0.036139	-0.00240827
chr8:112947877:112954684:clu_23832_-	-0.0952801	0.331733	0.319226	-0.0125063
chr8:112947877:112975837:clu_23832_-	-0.035323	0.0229927	0.0234931	0.000500357
chr8:112947877:113019067:clu_23832_-	0.329193	0.0244202	0.0359258	0.0115056
chr8:112954761:112975837:clu_23832_-	0.00350849	0.258256	0.274325	0.0160683
chr8:112954761:113019067:clu_23832_-	-0.0908788	0.185988	0.179765	-0.00622226
chr8:112976148:113019067:clu_23832_-	-0.11122	0.17661	0.167265	-0.00934568
chr8:113098963:113173722:clu_23833_-	-0.400095	0.972661	0.941118	-0.0315433
chr8:113155978:113173722:clu_23833_-	0.400095	0.0273391	0.0588825	0.0315433
chr8:115620060:115623601:clu_23834_-	-0.0400659	0.412033	0.411917	-0.000115862
chr8:115620060:115623615:clu_23834_-	0.113335	0.0430518	0.0501754	0.00712354
chr8:115620060:115667874:clu_23834_-	-0.362778	0.027522	0.0199253	-0.00759665
chr8:115620060:115668545:clu_23834_-	-0.0531285	0.239531	0.236356	-0.00317503
chr8:115623758:115668545:clu_23834_-	-0.0691662	0.239311	0.232382	-0.00692904
chr8:115623758:115669345:clu_23834_-	0.263558	0.0184248	0.0249541	0.00652933
chr8:115637330:115668545:clu_23834_-	0.148246	0.0201271	0.0242908	0.0041637
chr8:116658980:116726016:clu_23835_-	0.0103234	0.522992	0.517968	-0.00502473
chr8:116658980:116755666:clu_23835_-	-0.0479825	0.0417103	0.0389698	-0.00274045
chr8:116726172:116755666:clu_23835_-	0.0376591	0.435298	0.443063	0.00776518
chr8:118145383:118379560:clu_23836_-	-0.208877	0.01328	0.0124832	-0.000796787
chr8:118197732:118239715:clu_23836_-	-0.148581	0.0477525	0.0476772	-7.53217e-05
chr8:118197732:118379560:clu_23836_-	-0.204184	0.73889	0.697824	-0.0410656
chr8:118239975:118241152:clu_23836_-	0.0417557	0.0362985	0.0438395	0.00754098
chr8:118239975:118379560:clu_23836_-	0.0679088	0.0193188	0.0239505	0.00463173
chr8:118241270:118379560:clu_23836_-	0.485449	0.0162691	0.030622	0.0143529
chr8:118375856:118379560:clu_23836_-	-0.0334708	0.128191	0.143603	0.0154121
chr8:118379700:118439827:clu_23837_-	0.188707	0.00553329	0.00735128	0.00181798
chr8:118379700:118439832:clu_23837_-	-0.155613	0.412637	0.388518	-0.024119
chr8:118379700:118439862:clu_23837_-	-0.0455418	0.0317493	0.0333719	0.00162255
chr8:118379700:118580715:clu_23837_-	0.0845922	0.0445955	0.0533892	0.00879372
chr8:118439961:118580715:clu_23837_-	-0.0721445	0.505485	0.51737	0.0118847
chr8:118580893:118621804:clu_23838_-	0.059952	0.987719	0.989091	0.00137257
chr8:118580893:118621939:clu_23838_-	-0.059952	0.0122812	0.0109086	-0.00137257
chr8:119570841:119572176:clu_23839_-	0.137596	0.35288	0.372514	0.0196346
chr8:119570841:119580116:clu_23839_-	-0.238331	0.105677	0.0766006	-0.0290761
chr8:119572250:119580116:clu_23839_-	0.100735	0.541443	0.550885	0.0094415
chr8:119580167:119582418:clu_23840_-	0.000117341	0.744448	0.744493	4.46445e-05
chr8:119580167:119582430:clu_23840_-	-0.000117341	0.255552	0.255507	-4.46445e-05
chr8:119621519:119626565:clu_23841_-	-0.111031	0.517555	0.46212	-0.0554357
chr8:119626720:119638425:clu_23841_-	0.111031	0.482445	0.53788	0.0554357
chr8:119638527:119638748:clu_23842_-	-0.378065	0.360561	0.209315	-0.151246
chr8:119638527:119673252:clu_23842_-	0.378065	0.639439	0.790685	0.151246
chr8:119791459:119793366:clu_23843_-	0.0709737	0.429036	0.437377	0.00834065
chr8:119791459:119795532:clu_23843_-	-0.121855	0.0495999	0.0416964	-0.00790352
chr8:119793451:119795532:clu_23843_-	0.050881	0.521364	0.520927	-0.000437137
chr8:119806401:119817984:clu_23844_-	0.0574218	0.0309681	0.0366322	0.00566414
chr8:119806401:119819346:clu_23844_-	-0.173144	0.520494	0.488912	-0.0315813
chr8:119806401:119831677:clu_23844_-	-0.200474	0.0377285	0.0344839	-0.00324463
chr8:119818058:119819346:clu_23844_-	0.401991	0.0292735	0.0488729	0.0195994
chr8:119819506:119831677:clu_23844_-	-0.0857957	0.381536	0.391099	0.00956235
chr8:123019245:123021447:clu_23845_-	0.549175	0.011994	0.0351302	0.0231362
chr8:123019305:123021447:clu_23845_-	-0.549175	0.988006	0.96487	-0.0231362
chr8:123025050:123030605:clu_23846_-	0.0450595	0.412697	0.422507	0.00981019
chr8:123025050:123041970:clu_23846_-	-0.0515237	0.0181469	0.0168678	-0.00127905
chr8:123030716:123041970:clu_23846_-	0.00646418	0.569156	0.560625	-0.00853114
chr8:123250320:123253322:clu_23847_-	-0.274388	0.550682	0.552842	0.00215997
chr8:123250320:123267273:clu_23847_-	0.00377758	0.0271806	0.0360384	0.00885776
chr8:123256171:123267273:clu_23847_-	-0.320998	0.417499	0.400049	-0.0174501
chr8:123257217:123267273:clu_23847_-	0.591608	0.00463861	0.0110709	0.00643234
chr8:123267386:123273858:clu_23848_-	0.113579	0.0151149	0.0179949	0.00287999
chr8:123267386:123274122:clu_23848_-	-0.116258	0.564543	0.534102	-0.0304407
chr8:123267386:123274217:clu_23848_-	0.00267896	0.420342	0.447903	0.0275607
chr8:123506574:123513198:clu_23849_-	0.13726	0.522819	0.573371	0.0505518
chr8:123506574:123531898:clu_23849_-	-0.0705887	0.0422227	0.0376151	-0.00460758
chr8:123514333:123531898:clu_23849_-	-0.0666717	0.434958	0.389014	-0.0459442
chr8:124516030:124518742:clu_23850_-	0.118584	0.190965	0.230305	0.0393408
chr8:124516030:124518818:clu_23850_-	-0.118584	0.809035	0.769695	-0.0393408
chr8:124522200:124522937:clu_23851_-	0.0834491	0.540506	0.571639	0.031133
chr8:124522200:124539025:clu_23851_-	-0.0404862	0.0464057	0.0433579	-0.00304779
chr8:124523002:124539025:clu_23851_-	-0.0429629	0.413088	0.385003	-0.0280852
chr8:124553664:124555742:clu_23852_-	-0.0895644	0.0483417	0.0407365	-0.00760516
chr8:124553692:124555742:clu_23852_-	0.0895644	0.951658	0.959263	0.00760516
chr8:124556354:124558713:clu_23853_-	0.58285	0.00876934	0.0133492	0.00457987
chr8:124556405:124557681:clu_23853_-	-0.150459	0.153827	0.112473	-0.0413537
chr8:124556405:124558713:clu_23853_-	0.330568	0.383222	0.453288	0.0700662
chr8:124556405:124562782:clu_23853_-	-0.287721	0.0453679	0.028917	-0.0164509
chr8:124557875:124558713:clu_23853_-	-0.12369	0.0102874	0.00772588	-0.00256153
chr8:124557875:124562782:clu_23853_-	-0.604909	0.0826226	0.0383487	-0.044274
chr8:124558832:124562782:clu_23853_-	0.25336	0.315904	0.345898	0.029994
chr8:124562989:124565662:clu_23854_-	-0.123258	0.0798174	0.0634859	-0.0163315
chr8:124562992:124565662:clu_23854_-	0.123258	0.920183	0.936514	0.0163315
chr8:124568536:124580551:clu_23855_-	0.0849494	0.0638894	0.0727297	0.00884027
chr8:124568536:124585087:clu_23855_-	-0.055972	0.873201	0.863368	-0.00983376
chr8:124580562:124585087:clu_23855_-	-0.0289774	0.0629093	0.0639028	0.00099349
chr8:125083258:125083713:clu_23856_-	0.157628	0.34644	0.356841	0.0104011
chr8:125083258:125083835:clu_23856_-	0.384575	0.0185087	0.0239213	0.00541259
chr8:125083258:125091615:clu_23856_-	-0.681293	0.0404027	0.0179853	-0.0224174
chr8:125084022:125091615:clu_23856_-	0.139091	0.594649	0.601253	0.00660368
chr8:130079971:130091973:clu_23857_-	-0.076714	0.403334	0.377786	-0.0255475
chr8:130079971:130112094:clu_23857_-	0.124808	0.258976	0.29673	0.0377538
chr8:130092143:130112094:clu_23857_-	-0.0480943	0.33769	0.325484	-0.0122063
chr8:129855747:129862229:clu_23858_-	-0.00324819	0.466986	0.468047	0.00106057
chr8:129855747:129871375:clu_23858_-	0.0108644	0.00307847	0.00312932	5.08441e-05
chr8:129862334:129871375:clu_23858_-	-0.00761619	0.529935	0.528824	-0.00111142
chr8:129871496:129879389:clu_23859_-	-0.00854275	0.276324	0.25735	-0.0189741
chr8:129871496:129880376:clu_23859_-	0.179557	0.183888	0.206704	0.0228162
chr8:129871496:129903312:clu_23859_-	0.147855	0.0891807	0.0971178	0.00793709
chr8:129879471:129880376:clu_23859_-	0.134568	0.00667291	0.00717088	0.000497977
chr8:129879471:129896672:clu_23859_-	-0.533392	0.00694843	0.00382871	-0.00311972
chr8:129879471:129903312:clu_23859_-	0.025106	0.224006	0.215764	-0.00824228
chr8:129880458:129903312:clu_23859_-	0.0659293	0.191109	0.191747	0.000638299
chr8:129896854:129903312:clu_23859_-	-0.0110804	0.0218711	0.0203177	-0.00155344
chr8:129903350:129904499:clu_23860_-	-0.0467276	0.374995	0.380529	0.0055339
chr8:129903350:129939608:clu_23860_-	-0.302459	0.0289989	0.0227867	-0.00621222
chr8:129903350:129970943:clu_23860_-	-0.0938468	0.0906071	0.0877123	-0.00289474
chr8:129904585:129912360:clu_23860_-	0.106458	0.00936302	0.011074	0.00171101
chr8:129904585:129912470:clu_23860_-	-0.252097	0.0175883	0.0145343	-0.00305396
chr8:129904585:129939608:clu_23860_-	-0.00136938	0.0636033	0.0675368	0.00393353
chr8:129904585:129970943:clu_23860_-	-0.0132847	0.226672	0.237839	0.0111676
chr8:129904585:130016370:clu_23860_-	0.0778094	0.0161764	0.0185922	0.00241576
chr8:129912515:129970943:clu_23860_-	-0.337297	0.00998494	0.0075773	-0.00240763
chr8:129970995:130002336:clu_23860_-	1.2404	0.00170594	0.00627075	0.00456481
chr8:129970995:130016370:clu_23860_-	-0.162275	0.145036	0.131116	-0.0139197
chr8:129970995:130016607:clu_23860_-	-0.14488	0.00985428	0.00906484	-0.00078944
chr8:129970995:130017123:clu_23860_-	-0.0704353	0.00541536	0.00536653	-4.88322e-05
chr8:130159964:130160785:clu_23861_-	0.188975	0.510282	0.512375	0.00209328
chr8:130159964:130167536:clu_23861_-	-0.223233	0.0474293	0.0315359	-0.0158934
chr8:130160793:130167536:clu_23861_-	0.224647	0.430571	0.448037	0.0174668
chr8:130160800:130167536:clu_23861_-	-0.190389	0.0117183	0.00805169	-0.00366662
chr8:130236994:130357682:clu_23862_-	-0.108285	0.0213926	0.01428	-0.00711256
chr8:130236994:130358017:clu_23862_-	0.334793	0.680286	0.707267	0.0269808
chr8:130236994:130401885:clu_23862_-	0.15192	0.0417063	0.0361137	-0.00559255
chr8:130290138:130358017:clu_23862_-	0.115973	0.0102819	0.00858879	-0.00169309
chr8:130357764:130358017:clu_23862_-	-0.620221	0.0178099	0.00712519	-0.0106847
chr8:130358143:130361670:clu_23862_-	-0.273555	0.0463534	0.0262283	-0.020125
chr8:130358143:130401885:clu_23862_-	0.41709	0.168996	0.19077	0.0217735
chr8:130361771:130401885:clu_23862_-	-0.0177139	0.0131737	0.00962737	-0.00354633
chr8:130836449:130847424:clu_23863_-	-0.313643	0.40171	0.30287	-0.0988399
chr8:130836449:130849602:clu_23863_-	0.295652	0.204245	0.28321	0.0789649
chr8:130847513:130849602:clu_23863_-	0.0179912	0.394045	0.41392	0.019875
chr8:130867946:130884564:clu_23864_-	-0.125151	0.394309	0.376197	-0.0181118
chr8:130867946:130903772:clu_23864_-	0.207932	0.0623031	0.0829362	0.0206332
chr8:130884761:130903772:clu_23864_-	-0.0827805	0.543388	0.540867	-0.00252135
chr8:132132264:132134290:clu_23866_-	-0.0522512	0.967484	0.964031	-0.0034531
chr8:132132264:132134326:clu_23866_-	0.0522512	0.0325164	0.0359695	0.0034531
chr8:132138016:132140076:clu_23867_-	0.0653157	0.395795	0.399943	0.00414751
chr8:132138016:132163468:clu_23867_-	0.172455	0.0142834	0.0160653	0.0017819
chr8:132141242:132163468:clu_23867_-	-0.293021	0.0208745	0.0147407	-0.00613373
chr8:132141331:132163468:clu_23867_-	0.0552504	0.569047	0.569251	0.000204325
chr8:132170428:132172598:clu_23868_-	0.199037	0.40805	0.393722	-0.0143279
chr8:132170428:132174239:clu_23868_-	-0.462745	0.00572996	0.00285246	-0.0028775
chr8:132172693:132174239:clu_23868_-	0.263708	0.58622	0.603426	0.0172054
chr8:132572480:132578408:clu_23869_-	-0.0108186	0.0714419	0.0643042	-0.00713771
chr8:132572480:132583694:clu_23869_-	0.153839	0.746266	0.791935	0.0456694
chr8:132578516:132583694:clu_23869_-	-0.14302	0.182293	0.143761	-0.0385317
chr8:132611363:132613025:clu_23870_-	0.108069	0.130155	0.13512	0.00496512
chr8:132611363:132615038:clu_23870_-	0.120956	0.267466	0.281271	0.0138049
chr8:132611363:132622611:clu_23870_-	-0.248759	0.0505562	0.0367337	-0.0138224
chr8:132613176:132613697:clu_23870_-	0.235296	0.0542593	0.0639716	0.00971237
chr8:132613176:132615038:clu_23870_-	0.125289	0.0842341	0.0889663	0.00473224
chr8:132613835:132615038:clu_23870_-	-0.406287	0.0461107	0.0286206	-0.0174901
chr8:132615097:132622611:clu_23870_-	0.0654371	0.367219	0.365317	-0.0019021
chr8:132625454:132632740:clu_23871_-	0.160762	0.121291	0.13898	0.0176893
chr8:132625454:132637935:clu_23871_-	0.0344619	0.751427	0.758858	0.00743061
chr8:132632963:132637935:clu_23871_-	-0.195223	0.127282	0.102162	-0.02512
chr8:132638107:132643374:clu_23872_-	0.146745	0.263323	0.293609	0.030286
chr8:132638107:132643624:clu_23872_-	0.137592	0.108836	0.120248	0.0114121
chr8:132638107:132656830:clu_23872_-	-0.175318	0.275937	0.222957	-0.0529803
chr8:132643414:132643624:clu_23872_-	-0.0169069	0.0459229	0.0434748	-0.00244817
chr8:132643686:132655892:clu_23872_-	0.130736	0.0372911	0.0409198	0.00362868
chr8:132643686:132656830:clu_23872_-	0.173945	0.210364	0.241027	0.0306626
chr8:132656016:132656830:clu_23872_-	-0.396792	0.0583252	0.0377643	-0.0205609
chr8:132661627:132674558:clu_23873_-	0.111677	0.219823	0.284086	0.0642631
chr8:132661627:132674924:clu_23873_-	-0.355507	0.085933	0.0696051	-0.0163279
chr8:132661627:132675274:clu_23873_-	0.516533	0.0335065	0.0649132	0.0314066
chr8:132661627:132675484:clu_23873_-	-0.272703	0.660738	0.581396	-0.0793418
chr8:132622688:132624101:clu_23874_-	0.153546	0.0247774	0.0255165	0.000739147
chr8:132622688:132625272:clu_23874_-	0.147835	0.910151	0.931964	0.0218133
chr8:132624284:132625272:clu_23874_-	-0.301381	0.0650719	0.0425195	-0.0225525
chr8:132656907:132660493:clu_23875_-	0.339023	0.0366473	0.0697177	0.0330704
chr8:132656907:132661460:clu_23875_-	-0.339023	0.963353	0.930282	-0.0330704
chr8:133254595:133256726:clu_23876_-	-0.197531	0.0273471	0.018588	-0.00875916
chr8:133254595:133256777:clu_23876_-	0.197531	0.972653	0.981412	0.00875916
chr8:133284329:133296498:clu_23877_-	0.0450497	0.00569664	0.00537698	-0.000319657
chr8:133284329:133296737:clu_23877_-	0.364839	0.0202566	0.026325	0.00606845
chr8:133284329:133297004:clu_23877_-	-0.510913	0.0088036	0.00476572	-0.00403788
chr8:133284329:133297134:clu_23877_-	0.101025	0.965243	0.963532	-0.00171091
chr8:133476600:133499135:clu_23878_-	0.242959	0.447966	0.488776	0.0408098
chr8:133476600:133545774:clu_23878_-	0.251529	0.052422	0.05769	0.00526796
chr8:133499189:133545774:clu_23878_-	0.109556	0.432313	0.412788	-0.0195252
chr8:133507321:133545774:clu_23878_-	0.0821965	0.023586	0.021913	-0.00167305
chr8:133539729:133545774:clu_23878_-	-0.686241	0.0437129	0.0188334	-0.0248795
chr8:134590355:134600436:clu_23879_-	-0.100868	0.769003	0.731246	-0.0377568
chr8:134599862:134600436:clu_23879_-	0.100868	0.230997	0.268754	0.0377568
chr8:134608879:134610470:clu_23880_-	-0.206723	0.659406	0.626958	-0.0324487
chr8:134608879:134637461:clu_23880_-	0.396113	0.0565575	0.0982614	0.041704
chr8:134610655:134637461:clu_23880_-	-0.18939	0.284036	0.274781	-0.00925529
chr8:138243068:138250841:clu_23882_-	-0.198056	0.500484	0.495676	-0.00480806
chr8:138243068:138256689:clu_23882_-	0.398816	0.0134883	0.0242652	0.0107769
chr8:138251014:138256689:clu_23882_-	-0.20076	0.486028	0.480059	-0.00596881
chr8:138265842:138310841:clu_23883_-	0.000673798	0.485876	0.489864	0.00398804
chr8:138265842:138367907:clu_23883_-	0.0151449	0.00868027	0.00887908	0.000198812
chr8:138310920:138367907:clu_23883_-	-0.0158187	0.505444	0.501257	-0.00418685
chr8:138368002:138496671:clu_23884_-	-0.214799	0.8614	0.819849	-0.0415512
chr8:138368002:138497106:clu_23884_-	0.0847519	0.102208	0.131252	0.0290443
chr8:138368002:138497627:clu_23884_-	0.130047	0.0363919	0.0488988	0.0125069
chr8:139612674:139616386:clu_23885_-	-0.0748454	0.288802	0.259052	-0.0297497
chr8:139612674:139618258:clu_23885_-	0.0748454	0.711198	0.740948	0.0297497
chr8:140311374:140347757:clu_23886_-	0.408323	0.00644733	0.0114368	0.00498944
chr8:140311374:140360050:clu_23886_-	-0.225906	0.536297	0.504529	-0.0317672
chr8:140311374:140370964:clu_23886_-	-0.237758	0.014825	0.0137825	-0.00104247
chr8:140347946:140360050:clu_23886_-	0.174892	0.020433	0.0286997	0.00826672
chr8:140360193:140370964:clu_23886_-	-0.119551	0.421998	0.441552	0.0195535
chr8:140405698:140426615:clu_23887_-	0.3935	0.357116	0.394947	0.0378317
chr8:140405698:140435112:clu_23887_-	0.0484377	0.0376079	0.0294545	-0.00815347
chr8:140426641:140435112:clu_23887_-	0.330668	0.32153	0.333937	0.0124068
chr8:140426641:140439052:clu_23887_-	-0.927756	0.00970668	0.00286409	-0.00684259
chr8:140435240:140439052:clu_23887_-	0.155149	0.27404	0.238798	-0.0352424
chr8:140439197:140447434:clu_23888_-	0.116209	0.0424014	0.0450002	0.00259886
chr8:140439197:140450790:clu_23888_-	0.0600011	0.916009	0.919018	0.00300839
chr8:140447454:140450790:clu_23888_-	-0.088479	0.0205443	0.0177677	-0.0027766
chr8:140447463:140450790:clu_23888_-	-0.0877312	0.021045	0.0182143	-0.00283065
chr8:140451383:140457639:clu_23889_-	0.288275	0.98096	0.989213	0.00825259
chr8:140451383:140458281:clu_23889_-	-0.288275	0.0190397	0.0107871	-0.00825259
chr8:140585311:140605797:clu_23890_-	0.129101	0.077923	0.0986153	0.0206923
chr8:140585311:140635485:clu_23890_-	-0.129101	0.922077	0.901385	-0.0206923
chr8:140668424:140669727:clu_23891_-	-0.000512527	0.458006	0.46114	0.00313447
chr8:140668424:140674298:clu_23891_-	0.0188068	0.0742007	0.0761658	0.00196516
chr8:140669735:140674298:clu_23891_-	-0.0182942	0.467794	0.462694	-0.00509962
chr8:140675499:140686632:clu_23892_-	0.229087	0.464203	0.486242	0.0220386
chr8:140675499:140700891:clu_23892_-	-0.390391	0.0257678	0.0145274	-0.0112405
chr8:140686694:140700891:clu_23892_-	0.161304	0.510029	0.499231	-0.0107981
chr8:140706205:140717598:clu_23893_-	0.0595906	0.272883	0.274252	0.00136854
chr8:140706205:140735251:clu_23893_-	-0.186822	0.0121416	0.00953744	-0.00260414
chr8:140717709:140718317:clu_23893_-	0.0391411	0.00436779	0.00430084	-6.69505e-05
chr8:140717709:140735251:clu_23893_-	0.0883765	0.231288	0.239237	0.00794842
chr8:140717709:140739018:clu_23893_-	-0.159299	0.00674045	0.00544251	-0.00129794
chr8:140735455:140739018:clu_23893_-	0.0546878	0.212017	0.212039	2.11705e-05
chr8:140735455:140743230:clu_23893_-	0.0723296	0.0112202	0.011421	0.000200841
chr8:140739107:140743230:clu_23893_-	0.031996	0.249341	0.243771	-0.00556995
chr8:140743330:140744652:clu_23894_-	0.0221295	0.525472	0.505716	-0.0197557
chr8:140743330:140746760:clu_23894_-	-0.128711	0.0120573	0.00997926	-0.00207804
chr8:140744767:140746760:clu_23894_-	0.106581	0.462471	0.484305	0.0218338
chr8:140761262:140762368:clu_23895_-	0.158566	0.433758	0.443512	0.00975309
chr8:140761262:140764234:clu_23895_-	-0.365337	0.109268	0.0661642	-0.0431041
chr8:140762388:140764234:clu_23895_-	0.206772	0.456973	0.490324	0.033351
chr8:140764290:140769575:clu_23896_-	-0.0234743	0.349104	0.336894	-0.01221
chr8:140764290:140789474:clu_23896_-	-0.202323	0.104778	0.0845541	-0.0202237
chr8:140769592:140770716:clu_23896_-	0.13004	0.138202	0.155498	0.0172954
chr8:140769592:140789474:clu_23896_-	0.0327227	0.196246	0.20033	0.00408367
chr8:140770799:140789474:clu_23896_-	0.063035	0.21167	0.222725	0.0110546
chr8:140701022:140702570:clu_23897_-	-0.0852194	0.508104	0.485204	-0.0228995
chr8:140701022:140706119:clu_23897_-	0.0798354	0.00646082	0.00727683	0.00081601
chr8:140702707:140706119:clu_23897_-	0.00538406	0.485436	0.507519	0.0220835
chr8:140800576:140803543:clu_23898_-	0.00199459	0.497695	0.498177	0.00048162
chr8:140800576:140818277:clu_23898_-	-0.00221471	0.0314037	0.0313021	-0.000101648
chr8:140803650:140818277:clu_23898_-	0.000220125	0.470901	0.470521	-0.000379972
chr8:140819020:140830472:clu_23899_-	0.216881	0.543041	0.53975	-0.00329133
chr8:140819020:140846260:clu_23899_-	-0.464808	0.015808	0.00794664	-0.00786139
chr8:140830526:140846260:clu_23899_-	0.247927	0.441151	0.452304	0.0111527
chr8:140846678:140861224:clu_23900_-	-0.0213207	0.0293901	0.0262975	-0.00309252
chr8:140846678:140864312:clu_23900_-	0.096753	0.947878	0.954434	0.00655589
chr8:140861347:140864312:clu_23900_-	-0.0754323	0.0227323	0.0192689	-0.00346337
chr8:140864399:140879471:clu_23901_-	0.031016	0.44847	0.446067	-0.00240251
chr8:140864399:140890543:clu_23901_-	0.205499	0.0419633	0.0496951	0.00773183
chr8:140879637:140883102:clu_23901_-	-0.228733	0.0579802	0.0444774	-0.0135028
chr8:140879637:140890543:clu_23901_-	0.0510098	0.389537	0.395275	0.00573777
chr8:140884168:140890543:clu_23901_-	-0.176944	0.0102804	0.00830545	-0.00197499
chr8:140884373:140890543:clu_23901_-	0.118152	0.0517692	0.0561799	0.00441072
chr8:140890769:140912118:clu_23902_-	-0.350598	0.0357598	0.0249127	-0.0108471
chr8:140890769:140920814:clu_23902_-	0.0514935	0.101584	0.105798	0.00421397
chr8:140890769:140925562:clu_23902_-	0.194858	0.0551725	0.0663189	0.0111464
chr8:140890769:140925661:clu_23902_-	-0.0167306	0.303264	0.295014	-0.00824942
chr8:140890769:140934493:clu_23902_-	0.253194	0.0341979	0.0435762	0.00937824
chr8:140890769:140948666:clu_23902_-	-0.15101	0.0936509	0.0796559	-0.0139951
chr8:140890769:140983528:clu_23902_-	0.257284	0.0258814	0.0331141	0.00723274
chr8:140890769:141000880:clu_23902_-	-0.355736	0.0237057	0.0164304	-0.00727535
chr8:140890769:141001125:clu_23902_-	0.0719881	0.155452	0.165253	0.00980083
chr8:140925749:141001125:clu_23902_-	-0.00346161	0.151844	0.149686	-0.00215741
chr8:140948723:141001125:clu_23902_-	0.0487187	0.019488	0.0202402	0.000752169
chr8:141217189:141218011:clu_23904_-	-0.0725296	0.970984	0.966606	-0.00437829
chr8:141217286:141218011:clu_23904_-	0.0725296	0.0290155	0.0333938	0.00437829
chr8:141219829:141221577:clu_23905_-	0.272906	0.412052	0.41523	0.00317863
chr8:141219829:141253989:clu_23905_-	-0.5719	0.0388665	0.0168275	-0.0220391
chr8:141221765:141253989:clu_23905_-	0.298994	0.549082	0.567942	0.0188604
chr8:141254629:141305865:clu_23906_-	0.292688	0.0325582	0.0569873	0.0244291
chr8:141254629:141308096:clu_23906_-	-0.292688	0.967442	0.943013	-0.0244291
chr8:142271691:142274781:clu_23907_-	-0.23136	0.309498	0.265595	-0.0439028
chr8:142271691:142279860:clu_23907_-	0.561037	0.0197148	0.037367	0.0176522
chr8:142274863:142279860:clu_23907_-	0.0843521	0.172814	0.203354	0.0305402
chr8:142274863:142284413:clu_23907_-	-0.385744	0.0945337	0.0695186	-0.0250151
chr8:142280324:142284413:clu_23907_-	-0.0282859	0.40344	0.424165	0.0207254
chr8:142300644:142314384:clu_23908_-	0.195325	0.602892	0.691721	0.0888293
chr8:142300647:142314384:clu_23908_-	-0.195325	0.397108	0.308279	-0.0888293
chr8:142315089:142318544:clu_23909_-	-0.0254656	0.153867	0.147352	-0.00651456
chr8:142315092:142318544:clu_23909_-	0.0254656	0.846133	0.852648	0.00651456
chr8:142331831:142343966:clu_23910_-	-0.037733	0.219743	0.237148	0.0174053
chr8:142331831:142354637:clu_23910_-	0.0800935	0.0209837	0.0254776	0.0044939
chr8:142344472:142345743:clu_23910_-	-0.216123	0.53992	0.487484	-0.0524357
chr8:142344472:142354637:clu_23910_-	0.170055	0.015453	0.0205285	0.00507557
chr8:142345892:142354637:clu_23910_-	0.00370721	0.2039	0.229361	0.0254609
chr8:142775694:142775906:clu_23913_-	-0.026885	0.538503	0.527316	-0.0111874
chr8:142775694:142777106:clu_23913_-	-0.0997	0.0331842	0.0302127	-0.00297142
chr8:142776121:142776444:clu_23913_-	0.0201931	0.0058054	0.00595882	0.000153421
chr8:142776121:142776914:clu_23913_-	0.0263361	0.00380383	0.00392841	0.000124583
chr8:142776121:142777106:clu_23913_-	0.0267335	0.366228	0.378373	0.012145
chr8:142776121:142777400:clu_23913_-	0.0266778	0.0120058	0.0124033	0.000397452
chr8:142776121:142777759:clu_23913_-	0.0266445	0.0404697	0.041808	0.00133836
chr8:142982501:143012485:clu_23914_-	-0.655016	0.188181	0.0647837	-0.123397
chr8:142982501:143018160:clu_23914_-	0.762699	0.57131	0.811836	0.240526
chr8:143012572:143018160:clu_23914_-	-0.710961	0.189626	0.0617293	-0.127897
chr8:143017146:143018160:clu_23914_-	0.603278	0.0508838	0.061651	0.0107672
chr8:143158485:143158803:clu_23915_-	-0.267563	0.99514	0.991729	-0.0034107
chr8:143158505:143158803:clu_23915_-	0.267563	0.00485986	0.00827056	0.0034107
chr8:143158860:143159582:clu_23916_-	-0.162144	0.010231	0.0085094	-0.00172159
chr8:143158922:143159242:clu_23916_-	0.138554	0.00206925	0.0023248	0.000255549
chr8:143158922:143159582:clu_23916_-	0.0235897	0.9877	0.989166	0.00146605
chr8:143159709:143159936:clu_23917_-	-0.150799	0.0679526	0.0653226	-0.00262991
chr8:143159709:143160149:clu_23917_-	0.0796436	0.0439965	0.0532545	0.00925799
chr8:143159709:143160198:clu_23917_-	-0.11806	0.842012	0.836363	-0.00564877
chr8:143159709:143160546:clu_23917_-	-0.178725	0.0147054	0.013747	-0.000958432
chr8:143159709:143170542:clu_23917_-	0.560859	0.00234758	0.00459778	0.0022502
chr8:143160267:143160546:clu_23917_-	-0.192919	0.0289859	0.0267148	-0.00227107
chr8:143307915:143308010:clu_23921_-	0.509606	0.266809	0.417901	0.151092
chr8:143307915:143308091:clu_23921_-	-0.169848	0.157201	0.124809	-0.0323921
chr8:143307915:143308278:clu_23921_-	-0.169879	0.280368	0.22259	-0.0577782
chr8:143307915:143308432:clu_23921_-	-0.169879	0.295622	0.2347	-0.0609218
chr8:143331339:143332487:clu_23922_-	0.454838	0.0803596	0.121741	0.0413815
chr8:143331339:143334075:clu_23922_-	-0.385178	0.110546	0.0722986	-0.0382478
chr8:143331339:143334108:clu_23922_-	0.0269312	0.191538	0.189155	-0.00238341
chr8:143331339:143334740:clu_23922_-	0.131546	0.435443	0.477449	0.0420059
chr8:143334285:143334740:clu_23922_-	-0.228137	0.182113	0.139357	-0.0427562
chr8:143441120:143443160:clu_23923_-	-0.154361	0.0580985	0.0433354	-0.0147631
chr8:143441120:143465717:clu_23923_-	0.154361	0.941902	0.956665	0.0147631
chr8:143574900:143574986:clu_23926_-	-0.639584	0.355194	0.352191	-0.0030035
chr8:143574900:143575423:clu_23926_-	1.32918	0.00643826	0.0457199	0.0392817
chr8:143575345:143575423:clu_23926_-	-0.689601	0.638367	0.602089	-0.0362782
chr8:143575525:143575622:clu_23927_-	0.687217	0.50801	0.555244	0.0472339
chr8:143575525:143576078:clu_23927_-	-1.31528	0.0703444	0.0103793	-0.0599651
chr8:143575702:143576078:clu_23927_-	0.628058	0.421646	0.434377	0.0127311
chr8:143580632:143581054:clu_23928_-	-0.126504	0.0202553	0.015799	-0.00445629
chr8:143580727:143581054:clu_23928_-	0.126504	0.979745	0.984201	0.00445629
chr8:143581154:143581229:clu_23929_-	0.696324	0.987695	0.996915	0.00921954
chr8:143581154:143581286:clu_23929_-	-0.696324	0.0123048	0.00308525	-0.00921954
chr8:143581328:143586219:clu_23930_-	-0.00521677	0.438119	0.436303	-0.00181623
chr8:143581328:143586729:clu_23930_-	0.00319271	0.0675244	0.0678123	0.000287951
chr8:143586290:143586729:clu_23930_-	0.00202406	0.494357	0.495885	0.00152828
chr8:143586849:143588991:clu_23931_-	0.552145	0.0200482	0.0328986	0.0128503
chr8:143586849:143597348:clu_23931_-	-0.0975359	0.0363837	0.0311785	-0.00520521
chr8:143586852:143588991:clu_23931_-	0.275265	0.209552	0.260703	0.0511506
chr8:143586852:143592647:clu_23931_-	0.00245826	0.00885778	0.0083888	-0.000468977
chr8:143586852:143596879:clu_23931_-	0.275772	0.0122083	0.0151959	0.00298768
chr8:143586852:143597348:clu_23931_-	-0.241166	0.253287	0.188011	-0.0652759
chr8:143590081:143590608:clu_23931_-	-0.790835	0.025875	0.0110849	-0.0147901
chr8:143590081:143590645:clu_23931_-	0.549299	0.00381127	0.00623641	0.00242514
chr8:143590081:143592647:clu_23931_-	0.113694	0.23386	0.247537	0.0136771
chr8:143590738:143597348:clu_23931_-	-0.775158	0.00682871	0.00297166	-0.00385705
chr8:143592660:143596879:clu_23931_-	0.04348	0.00761864	0.00751741	-0.000101233
chr8:143592660:143597348:clu_23931_-	0.0925825	0.181669	0.188277	0.00660763
chr8:143608126:143608368:clu_23932_-	0.169191	0.178827	0.233987	0.0551601
chr8:143608126:143609458:clu_23932_-	-0.169191	0.821173	0.766013	-0.0551601
chr8:143614453:143614624:clu_23933_-	-0.0488043	0.533089	0.540964	0.00787486
chr8:143614453:143614787:clu_23933_-	0.136036	0.0126485	0.0154413	0.00279277
chr8:143614697:143614787:clu_23933_-	-0.0872319	0.454262	0.443595	-0.0106676
chr8:143616723:143617474:clu_23934_-	-0.155327	0.949574	0.932444	-0.0171298
chr8:143616723:143617928:clu_23934_-	0.155327	0.0504257	0.0675555	0.0171298
chr8:143730597:143731333:clu_23935_-	0.413613	0.114509	0.183331	0.0688222
chr8:143730597:143733691:clu_23935_-	-0.0927154	0.411154	0.39674	-0.0144142
chr8:143730597:143737647:clu_23935_-	0.113649	0.189277	0.224504	0.035226
chr8:143730597:143740230:clu_23935_-	-0.434547	0.285059	0.195425	-0.089634
chr8:143791440:143791666:clu_23936_-	0.34333	0.476614	0.501446	0.0248326
chr8:143791440:143791876:clu_23936_-	0.0361154	0.152551	0.118046	-0.0345051
chr8:143791684:143791876:clu_23936_-	-0.719133	0.0120207	0.00437086	-0.00764987
chr8:143791740:143791876:clu_23936_-	0.339687	0.358814	0.376137	0.0173224
chr8:143793083:143793257:clu_23937_-	-0.0882279	0.060322	0.0494061	-0.0109159
chr8:143793083:143793900:clu_23937_-	0.13593	0.867419	0.888963	0.0215443
chr8:143793340:143793900:clu_23937_-	-0.0477017	0.0722594	0.061631	-0.0106284
chr8:143804825:143804934:clu_23938_-	0.128188	0.830839	0.863888	0.0330486
chr8:143804825:143804955:clu_23938_-	-0.128188	0.169161	0.136112	-0.0330486
chr8:143818534:143820666:clu_23939_-	-0.0488979	0.396276	0.38034	-0.0159355
chr8:143818534:143821597:clu_23939_-	0.036452	0.143371	0.149866	0.00649497
chr8:143820716:143821597:clu_23939_-	0.0124459	0.460354	0.469794	0.00944055
chr8:143821913:143823796:clu_23940_-	-0.95211	0.0104103	0.00372921	-0.0066811
chr8:143821913:143824313:clu_23940_-	0.0665765	0.881289	0.874342	-0.00694669
chr8:143821913:143829280:clu_23940_-	0.311677	0.0163975	0.0207868	0.00438926
chr8:143824396:143829280:clu_23940_-	0.05484	0.0165395	0.0162177	-0.000321832
chr8:143824399:143827385:clu_23940_-	0.375773	0.0149654	0.0202272	0.00526172
chr8:143824399:143829280:clu_23940_-	0.143243	0.0603984	0.064697	0.00429864
chr8:143835730:143835820:clu_23941_-	0.174484	0.454219	0.452832	-0.00138716
chr8:143835730:143835967:clu_23941_-	-0.364194	0.0122969	0.00715356	-0.00514334
chr8:143835875:143835967:clu_23941_-	0.18971	0.533484	0.540014	0.00653049
chr8:143839100:143839172:clu_23942_-	-0.284469	0.984775	0.973416	-0.0113584
chr8:143839118:143839172:clu_23942_-	0.284469	0.0152253	0.0265837	0.0113584
chr8:143840229:143840306:clu_23943_-	-0.723905	0.034851	0.00841731	-0.0264337
chr8:143840229:143840706:clu_23943_-	0.723905	0.965149	0.991583	0.0264337
chr8:143922395:143922504:clu_23944_-	-0.0181837	0.486245	0.491481	0.00523557
chr8:143922395:143926784:clu_23944_-	-0.0791538	0.188188	0.178963	-0.00922462
chr8:143925884:143926087:clu_23944_-	-0.357179	0.0136482	0.00982888	-0.00381936
chr8:143925884:143926784:clu_23944_-	-0.024171	0.302274	0.303705	0.00143088
chr8:143926117:143926784:clu_23944_-	0.478688	0.0096444	0.0160219	0.00637753
chr8:143927763:143927854:clu_23945_-	0.422736	0.00323459	0.00750136	0.00426677
chr8:143927766:143927854:clu_23945_-	-0.422736	0.996765	0.992499	-0.00426677
chr8:143934929:143935011:clu_23946_-	-0.0307135	0.724084	0.711644	-0.0124396
chr8:143934929:143935023:clu_23946_-	0.0307135	0.275916	0.288356	0.0124396
chr8:143937242:143937749:clu_23947_-	0.125117	0.304741	0.351149	0.0464081
chr8:143937242:143938151:clu_23947_-	-0.28871	0.421656	0.321215	-0.100441
chr8:143937784:143938151:clu_23947_-	0.163593	0.273603	0.327636	0.0540328
chr8:143938240:143938401:clu_23948_-	0.216228	0.404044	0.439108	0.035064
chr8:143938240:143938631:clu_23948_-	-0.430389	0.165827	0.0944009	-0.0714263
chr8:143938415:143938631:clu_23948_-	0.214161	0.430129	0.466491	0.0363622
chr8:143938692:143939350:clu_23949_-	-0.0305634	0.00754145	0.00580068	-0.00174077
chr8:143938692:143942392:clu_23949_-	0.148656	0.0097304	0.00895341	-0.000776982
chr8:143938692:143943779:clu_23949_-	-0.113931	0.0150896	0.0106781	-0.00441145
chr8:143938692:143950184:clu_23949_-	0.0435581	0.0283002	0.0234425	-0.00485768
chr8:143938692:143953726:clu_23949_-	0.0880405	0.166706	0.144372	-0.0223335
chr8:143938692:143973403:clu_23949_-	-0.436789	0.0379115	0.0194256	-0.0184859
chr8:143938692:143975177:clu_23949_-	0.301029	0.734721	0.787327	0.0526063
chr8:143975375:143975953:clu_23950_-	0.288717	0.0618289	0.0800153	0.0181864
chr8:143975375:143976070:clu_23950_-	-0.320785	0.0648718	0.0456388	-0.019233
chr8:143975375:143976703:clu_23950_-	0.032068	0.873299	0.874346	0.00104664
chr8:144098989:144099081:clu_23951_-	1.02229	0.00614889	0.0197155	0.0135666
chr8:144098994:144099081:clu_23951_-	-0.201247	0.44085	0.415839	-0.0250108
chr8:144098994:144099277:clu_23951_-	-0.182796	0.15363	0.147613	-0.00601733
chr8:144099121:144099277:clu_23951_-	-0.274502	0.0168268	0.014751	-0.00207579
chr8:144099199:144099277:clu_23951_-	-0.29872	0.05069	0.0433735	-0.0073165
chr8:144099205:144099277:clu_23951_-	-0.0650275	0.331854	0.358708	0.0268538
chr8:144100065:144103051:clu_23952_-	-0.126277	0.0192403	0.0150106	-0.00422971
chr8:144100069:144103051:clu_23952_-	0.126277	0.98076	0.984989	0.00422971
chr8:144099797:144099929:clu_23953_-	-0.252012	0.0202701	0.0123441	-0.00792598
chr8:144099844:144099929:clu_23953_-	0.252012	0.97973	0.987656	0.00792598
chr8:144103225:144103553:clu_23954_-	0.329331	0.914629	0.943063	0.0284347
chr8:144103225:144103847:clu_23954_-	-0.660202	0.0480843	0.0184311	-0.0296532
chr8:144103225:144104025:clu_23954_-	0.330871	0.0372871	0.0385056	0.00121849
chr8:144318920:144319028:clu_23955_-	-0.192666	0.479444	0.454396	-0.0250479
chr8:144318920:144321321:clu_23955_-	0.319547	0.0328243	0.0519211	0.0190968
chr8:144319068:144321321:clu_23955_-	-0.126881	0.487732	0.493683	0.00595114
chr8:144334116:144334599:clu_23956_-	-0.166193	0.00884745	0.00608057	-0.00276688
chr8:144334116:144334987:clu_23956_-	-0.65392	0.0149874	0.00632462	-0.00866274
chr8:144334116:144335157:clu_23956_-	0.601568	0.00404683	0.00599343	0.0019466
chr8:144334116:144336055:clu_23956_-	0.218545	0.972118	0.981601	0.00948302
chr8:144394300:144394379:clu_23958_-	-0.0624481	0.971441	0.967765	-0.00367673
chr8:144394300:144394388:clu_23958_-	0.0624481	0.0285588	0.0322355	0.00367673
chr8:144397876:144397954:clu_23959_-	0.30514	0.0257124	0.0463333	0.0206209
chr8:144397879:144397954:clu_23959_-	-0.30514	0.974288	0.953667	-0.0206209
chr8:144401673:144402867:clu_23960_-	-0.194755	0.0225668	0.0153986	-0.00716821
chr8:144401673:144409015:clu_23960_-	0.194755	0.977433	0.984601	0.00716821
chr8:144413881:144413958:clu_23961_-	-0.078285	0.512864	0.539632	0.0267682
chr8:144413881:144414262:clu_23961_-	0.324743	0.0396236	0.0623854	0.0227617
chr8:144414095:144414262:clu_23961_-	-0.246458	0.447512	0.397983	-0.0495299
chr8:144425000:144425661:clu_23962_-	0.385032	0.00436177	0.00697258	0.0026108
chr8:144425000:144425683:clu_23962_-	-0.114585	0.1017	0.0986444	-0.00305606
chr8:144425040:144425661:clu_23962_-	-0.0671747	0.00791292	0.00804778	0.000134863
chr8:144425040:144425683:clu_23962_-	-0.0278123	0.0209265	0.0221376	0.00121112
chr8:144425051:144425661:clu_23962_-	-0.090383	0.00644714	0.00640659	-4.05443e-05
chr8:144425051:144425683:clu_23962_-	-0.0850767	0.858651	0.857791	-0.000860178
chr8:144425772:144425875:clu_23963_-	-0.107555	0.00624935	0.00600707	-0.000242281
chr8:144425772:144425922:clu_23963_-	0.207676	0.00268235	0.00353383	0.000851486
chr8:144425772:144426026:clu_23963_-	-0.0725069	0.513339	0.511039	-0.00230074
chr8:144425772:144426180:clu_23963_-	0.0390121	0.00920774	0.0102479	0.00104015
chr8:144426063:144426180:clu_23963_-	-0.0666256	0.468521	0.469173	0.000651386
chr8:144426979:144427172:clu_23964_-	-0.145238	0.0466025	0.0455195	-0.00108298
chr8:144426979:144428489:clu_23964_-	-0.160114	0.758855	0.730276	-0.0285794
chr8:144427271:144428489:clu_23964_-	0.317718	0.0164583	0.0255407	0.00908239
chr8:144427291:144428489:clu_23964_-	-0.0123661	0.178084	0.198664	0.02058
chr8:144453408:144462283:clu_23965_-	-0.0658233	0.0174755	0.015353	-0.00212249
chr8:144453460:144462283:clu_23965_-	0.0658233	0.982525	0.984647	0.00212249
chr8:144465096:144465208:clu_23966_-	-0.0468555	0.448236	0.425188	-0.023048
chr8:144465096:144465353:clu_23966_-	0.0468555	0.551764	0.574812	0.023048
chr8:144525033:144526552:clu_23969_-	-0.0415388	0.0376373	0.0347555	-0.00288182
chr8:144525033:144526960:clu_23969_-	0.0718002	0.662576	0.685273	0.0226962
chr8:144526639:144526960:clu_23969_-	-0.0302614	0.299786	0.279972	-0.0198144
chr8:144528072:144528268:clu_23970_-	0.284931	0.0397625	0.0620082	0.0222457
chr8:144528072:144528358:clu_23970_-	-0.0953601	0.0655303	0.069865	0.00433468
chr8:144528072:144528761:clu_23970_-	-0.189571	0.894707	0.868127	-0.0265804
chr8:144530616:144530702:clu_23971_-	0.0164002	0.419508	0.375573	-0.0439349
chr8:144530616:144532305:clu_23971_-	-0.223403	0.0116027	0.00817275	-0.00342996
chr8:144530871:144532305:clu_23971_-	0.207003	0.568889	0.616254	0.0473648
chr8:144534202:144537721:clu_23972_-	-0.092523	0.0694918	0.0398569	-0.0296349
chr8:144534202:144545249:clu_23972_-	0.540576	0.864119	0.933458	0.0693395
chr8:144537813:144545249:clu_23972_-	-0.448053	0.0663895	0.0266848	-0.0397046
chr8:144605695:144608422:clu_23973_-	0.0431885	0.0361692	0.0393041	0.00313483
chr8:144605695:144685686:clu_23973_-	-0.0431885	0.963831	0.960696	-0.00313483
chr8:144723382:144753683:clu_23975_-	-0.0472376	0.892007	0.882564	-0.00944353
chr8:144753266:144753683:clu_23975_-	0.0472376	0.107993	0.117436	0.00944353
chr8:144774605:144777458:clu_23977_-	-0.0941013	0.490534	0.471626	-0.0189084
chr8:144774605:144778038:clu_23977_-	0.124499	0.0368565	0.044094	0.00723748
chr8:144777577:144778038:clu_23977_-	-0.0303976	0.472609	0.48428	0.0116709
chr8:144778525:144780228:clu_23978_-	0.25633	0.874905	0.921123	0.0462177
chr8:144778525:144780232:clu_23978_-	-0.25633	0.125095	0.0788769	-0.0462177
chr8:144791872:144791992:clu_23980_-	0.532598	0.00101958	0.00295249	0.00193291
chr8:144791914:144791992:clu_23980_-	-0.532598	0.99898	0.997048	-0.00193291
chr8:144792140:144792245:clu_23981_-	0.044875	0.161697	0.18213	0.0204326
chr8:144792140:144792266:clu_23981_-	0.057185	0.0158837	0.0181125	0.00222872
chr8:144792140:144792366:clu_23981_-	-0.10206	0.822419	0.799758	-0.0226613
chr8:144811072:144813191:clu_23982_-	-0.154678	0.107148	0.0895104	-0.0176372
chr8:144811076:144813191:clu_23982_-	0.0226502	0.720351	0.718535	-0.00181598
chr8:144811101:144813191:clu_23982_-	0.132028	0.172501	0.191955	0.0194532
chr8:144813308:144814316:clu_23983_-	-0.0662929	0.277492	0.261753	-0.0157388
chr8:144813308:144815960:clu_23983_-	0.0110266	0.103389	0.105365	0.00197572
chr8:144813308:144825313:clu_23983_-	0.582809	0.0957456	0.172847	0.0771013
chr8:144814424:144815960:clu_23983_-	-0.0400666	0.182047	0.176285	-0.00576219
chr8:144814444:144815960:clu_23983_-	-0.564122	0.17032	0.0976568	-0.0726631
chr8:144816108:144825313:clu_23983_-	0.0766456	0.171006	0.186094	0.0150871
chr8:144851395:144852380:clu_23984_-	0.409003	0.0121506	0.0212316	0.00908104
chr8:144851395:144852839:clu_23984_-	-0.164435	0.564678	0.556091	-0.00858608
chr8:144851395:144852993:clu_23984_-	-0.0154552	0.145713	0.16655	0.0208371
chr8:144851395:144853372:clu_23984_-	-0.229113	0.277459	0.256127	-0.0213321
chr8:144880458:144889581:clu_23985_-	-0.591455	0.0423619	0.0214688	-0.0208931
chr8:144882836:144886840:clu_23985_-	0.0538382	0.442316	0.427378	-0.0149379
chr8:144882836:144889581:clu_23985_-	0.426529	0.0629778	0.0883334	0.0253556
chr8:144886902:144889581:clu_23985_-	0.111088	0.452344	0.462819	0.0104755
chr8:144890059:144890308:clu_23986_-	-0.11426	0.890399	0.86603	-0.024369
chr8:144890074:144890308:clu_23986_-	0.11426	0.109601	0.13397	0.024369
chr8:144890403:144901337:clu_23987_-	0.55094	0.079936	0.1719	0.0919641
chr8:144890403:144901399:clu_23987_-	-0.537156	0.595674	0.431507	-0.164167
chr8:144890403:144901749:clu_23987_-	-0.0137843	0.32439	0.396593	0.0722025
chr8:144978553:144994479:clu_23988_-	0.0212843	0.404313	0.405652	0.00133916
chr8:144978553:144999603:clu_23988_-	-0.760638	0.0235797	0.0108241	-0.0127557
chr8:144994592:144995814:clu_23988_-	0.285223	0.0499713	0.0652805	0.0153092
chr8:144994592:144996507:clu_23988_-	-0.0200363	0.148925	0.14337	-0.00555496
chr8:144994592:144999603:clu_23988_-	0.543231	0.0423292	0.0715739	0.0292447
chr8:144996607:144999603:clu_23988_-	-0.0690634	0.330882	0.3033	-0.0275825
chr8:413213:431341:clu_23989_+	-0.0255177	0.404675	0.392442	-0.0122329
chr8:451453:458369:clu_23989_+	0.0255177	0.595325	0.607558	0.0122329
chr8:458551:463007:clu_23990_+	-0.704348	0.988882	0.956032	-0.0328501
chr8:458551:463076:clu_23990_+	0.704348	0.0111178	0.043968	0.0328501
chr8:463150:467720:clu_23991_+	-0.0770797	0.466924	0.459815	-0.00710902
chr8:463150:468715:clu_23991_+	-0.429093	0.112637	0.0780084	-0.0346288
chr8:467746:468715:clu_23991_+	0.0112489	0.405637	0.43635	0.0307131
chr8:468179:468715:clu_23991_+	0.494924	0.0148015	0.0258262	0.0110247
chr8:737825:822092:clu_23992_+	-0.0609454	0.540425	0.51928	-0.0211451
chr8:737825:907912:clu_23992_+	0.0457289	0.130122	0.139106	0.00898369
chr8:822193:907912:clu_23992_+	0.0152166	0.329453	0.341614	0.0121614
chr8:1062488:1258851:clu_23993_+	-0.00312172	0.106524	0.106074	-0.000450321
chr8:907966:1258851:clu_23993_+	0.00257686	0.471871	0.472562	0.00069048
chr8:927199:1258851:clu_23993_+	0.000544855	0.421605	0.421364	-0.000240159
chr8:1101697:1101784:clu_23997_+	-0.244186	0.239891	0.138475	-0.101416
chr8:1101697:1101870:clu_23997_+	0.64837	0.194449	0.274029	0.0795799
chr8:1101697:1101913:clu_23997_+	-0.908281	0.111148	0.0330254	-0.0781229
chr8:1101783:1101870:clu_23997_+	0.504097	0.454512	0.55447	0.0999586
chr8:1108611:1109415:clu_23998_+	-0.0719175	0.263474	0.243327	-0.0201468
chr8:1108611:1109656:clu_23998_+	-0.0191424	0.236427	0.230181	-0.00624581
chr8:1108611:1109897:clu_23998_+	-0.175415	0.224038	0.186563	-0.0374747
chr8:1109561:1109656:clu_23998_+	0.987735	0.0947373	0.25245	0.157713
chr8:1109783:1109897:clu_23998_+	-0.72126	0.181324	0.0874786	-0.0938452
chr8:1246907:1247202:clu_24001_+	0.867797	0.0741296	0.188085	0.113955
chr8:1247005:1247202:clu_24001_+	0.0955763	0.217825	0.255328	0.0375031
chr8:1247053:1247202:clu_24001_+	-0.0752026	0.225353	0.222683	-0.00267063
chr8:1247103:1247202:clu_24001_+	-0.139564	0.214522	0.198767	-0.0157557
chr8:1247103:1248483:clu_24001_+	-0.748608	0.26817	0.135138	-0.133032
chr8:1247398:1248287:clu_24002_+	-0.128973	0.658227	0.640916	-0.0173108
chr8:1247694:1248287:clu_24002_+	0.397443	0.0868829	0.143212	0.0563292
chr8:1247694:1248336:clu_24002_+	-0.26847	0.25489	0.215872	-0.0390184
chr8:1258883:1284326:clu_24003_+	0.517081	0.00825986	0.011027	0.00276711
chr8:1258883:1314917:clu_24003_+	-0.455588	0.00777751	0.00392554	-0.00385197
chr8:1258883:1501366:clu_24003_+	0.240858	0.286468	0.290133	0.00366513
chr8:1258883:1548626:clu_24003_+	0.510292	0.0159834	0.0211936	0.00521018
chr8:1501431:1548626:clu_24003_+	0.233584	0.352427	0.354349	0.00192231
chr8:1501431:1565683:clu_24003_+	0.0838253	0.00749294	0.00648598	-0.00100697
chr8:1539805:1548626:clu_24003_+	-1.34304	0.00497796	0.00103441	-0.00394355
chr8:1549683:1565683:clu_24003_+	0.212989	0.316614	0.311851	-0.00476225
chr8:1449866:1449961:clu_24004_+	-0.115432	0.309069	0.291897	-0.0171724
chr8:1449866:1450055:clu_24004_+	-0.124487	0.0897076	0.0839596	-0.00574804
chr8:1449960:1450055:clu_24004_+	-0.322624	0.452436	0.347335	-0.105101
chr8:1449960:1450249:clu_24004_+	0.562544	0.148787	0.276809	0.128022
chr8:1282672:1282865:clu_24006_+	-0.551081	0.0781422	0.0413905	-0.0367517
chr8:1282672:1282942:clu_24006_+	-0.193319	0.139985	0.106041	-0.0339448
chr8:1282710:1282865:clu_24006_+	-0.740646	0.0572968	0.0251084	-0.0321884
chr8:1282788:1282942:clu_24006_+	0.994516	0.0325466	0.0808658	0.0483192
chr8:1282864:1282942:clu_24006_+	0.321758	0.265167	0.336204	0.0710377
chr8:1282864:1282981:clu_24006_+	0.161707	0.0988053	0.106747	0.00794165
chr8:1282903:1282981:clu_24006_+	0.00706418	0.328057	0.303644	-0.0244136
chr8:1338820:1338938:clu_24008_+	-0.497614	0.348497	0.279078	-0.0694184
chr8:1338820:1338977:clu_24008_+	-0.282721	0.226018	0.224387	-0.00163114
chr8:1338820:1339211:clu_24008_+	0.987462	0.0166123	0.0587377	0.0421254
chr8:1339132:1339211:clu_24008_+	-0.207127	0.408873	0.437797	0.0289241
chr8:1375160:1375215:clu_24011_+	0.521402	0.14958	0.186642	0.0370613
chr8:1375160:1375377:clu_24011_+	0.311943	0.100687	0.101892	0.00120504
chr8:1375160:1375593:clu_24011_+	0.122078	0.025701	0.0215109	-0.00419004
chr8:1375214:1375377:clu_24011_+	0.176671	0.154209	0.13631	-0.0178986
chr8:1375268:1375377:clu_24011_+	0.350152	0.187034	0.196644	0.00961034
chr8:1375268:1376079:clu_24011_+	0.587056	0.0835311	0.1113	0.0277689
chr8:1375430:1375593:clu_24011_+	-0.268422	0.0412787	0.0233799	-0.0178987
chr8:1375430:1375647:clu_24011_+	-1.73401	0.0258373	0.00337961	-0.0224576
chr8:1375430:1375755:clu_24011_+	-0.259987	0.0392432	0.0224154	-0.0168279
chr8:1375430:1375917:clu_24011_+	-0.227193	0.0391108	0.0230845	-0.0160263
chr8:1375430:1376079:clu_24011_+	0.420312	0.153788	0.173441	0.0196537
chr8:1464209:1464480:clu_24014_+	-0.141989	0.13369	0.113489	-0.0202007
chr8:1464225:1464480:clu_24014_+	0.129467	0.244286	0.272049	0.0277626
chr8:1464241:1464480:clu_24014_+	0.361935	0.0874776	0.122915	0.0354372
chr8:1464273:1464480:clu_24014_+	0.274117	0.12846	0.165325	0.0368644
chr8:1464337:1464480:clu_24014_+	-0.297645	0.109351	0.0794472	-0.0299039
chr8:1464353:1464480:clu_24014_+	-0.105036	0.145118	0.127828	-0.0172901
chr8:1464417:1464480:clu_24014_+	-0.220849	0.151617	0.118947	-0.0326694
chr8:1668678:1669743:clu_24015_+	-0.0214899	0.500957	0.517297	0.0163399
chr8:1668678:1676533:clu_24015_+	0.122728	0.0287551	0.0342995	0.00554436
chr8:1669784:1676533:clu_24015_+	-0.101238	0.470288	0.448404	-0.0218842
chr8:1763885:1770932:clu_24016_+	0.365213	0.814896	0.886713	0.0718171
chr8:1763925:1770932:clu_24016_+	-0.145792	0.0223411	0.0145834	-0.00775772
chr8:1763941:1770932:clu_24016_+	-0.219421	0.162763	0.0987036	-0.0640593
chr8:1860184:1864370:clu_24017_+	-0.0368431	0.695862	0.680046	-0.0158159
chr8:1860184:1864373:clu_24017_+	0.0368431	0.304138	0.319954	0.0158159
chr8:1876734:1880048:clu_24018_+	0.0511587	0.540232	0.521357	-0.0188747
chr8:1876734:1882635:clu_24018_+	-0.245714	0.0843874	0.0605205	-0.0238669
chr8:1880164:1882635:clu_24018_+	0.194555	0.37538	0.418122	0.0427416
chr8:1885707:1893569:clu_24019_+	-0.146129	0.402178	0.386441	-0.0157373
chr8:1885707:1894393:clu_24019_+	0.240253	0.0210664	0.0297893	0.00872281
chr8:1893646:1894393:clu_24019_+	-0.0941242	0.576756	0.58377	0.00701451
chr8:1933942:1945481:clu_24020_+	0.156323	0.84869	0.885707	0.0370173
chr8:1943712:1945481:clu_24020_+	0.295226	0.0448737	0.0538094	0.00893567
chr8:1943808:1945481:clu_24020_+	-0.451549	0.106436	0.0604833	-0.045953
chr8:1973935:1992070:clu_24021_+	0.355594	0.00515449	0.00537689	0.000222402
chr8:1973935:1998801:clu_24021_+	-1.51112	0.0342738	0.00552845	-0.0287454
chr8:1973935:2000285:clu_24021_+	0.393362	0.773893	0.838357	0.0644635
chr8:1973935:2035467:clu_24021_+	-1.26137	0.0244759	0.00506812	-0.0194078
chr8:1992194:2000285:clu_24021_+	-0.546486	0.00658038	0.00278502	-0.00379536
chr8:1997373:1998801:clu_24021_+	-0.61855	0.0100765	0.00396818	-0.00610836
chr8:1998946:2000285:clu_24021_+	-0.375911	0.0487383	0.024464	-0.0242743
chr8:2023565:2035467:clu_24021_+	0.86639	0.0101787	0.0176959	0.00751724
chr8:2023565:2050755:clu_24021_+	0.552214	0.0171465	0.0217726	0.00462618
chr8:2023574:2035467:clu_24021_+	0.388163	0.0115105	0.0124046	0.000894147
chr8:2023574:2050755:clu_24021_+	0.191077	0.0141568	0.0125274	-0.00162938
chr8:2034896:2035467:clu_24021_+	0.29271	0.0101465	0.0099392	-0.000207291
chr8:2035588:2039135:clu_24021_+	0.52126	0.0105587	0.0129988	0.00244012
chr8:2035588:2050755:clu_24021_+	0.538182	0.0178478	0.0223474	0.00449961
chr8:2045168:2050755:clu_24021_+	0.214485	0.00526173	0.00476641	-0.000495321
chr8:2052313:2057348:clu_24022_+	-0.185286	0.374228	0.393452	0.0192236
chr8:2052313:2059153:clu_24022_+	0.496334	0.0229104	0.0476225	0.024712
chr8:2057780:2059153:clu_24022_+	-0.311049	0.602861	0.558926	-0.0439356
chr8:2059245:2069278:clu_24023_+	-0.048886	0.49775	0.487543	-0.0102069
chr8:2059245:2069447:clu_24023_+	0.0622448	0.0340539	0.0372763	0.00322234
chr8:2069366:2069447:clu_24023_+	-0.0133588	0.468196	0.475181	0.0069846
chr8:2117952:2123252:clu_24024_+	-0.0113461	0.910273	0.908402	-0.00187075
chr8:2119211:2123252:clu_24024_+	0.0113461	0.0897275	0.0915982	0.00187075
chr8:2124217:2129127:clu_24025_+	0.172362	0.751526	0.810228	0.0587017
chr8:2127881:2129127:clu_24025_+	-0.172362	0.248474	0.189772	-0.0587017
chr8:6732650:6741661:clu_24028_+	0.10001	0.343939	0.334357	-0.00958218
chr8:6732650:6755051:clu_24028_+	-0.584495	0.00761491	0.00373351	-0.0038814
chr8:6741751:6747670:clu_24028_+	0.0851396	0.331741	0.317739	-0.0140025
chr8:6741751:6755051:clu_24028_+	0.187393	0.00676351	0.00717548	0.000411973
chr8:6747828:6755051:clu_24028_+	0.211952	0.309941	0.336995	0.0270541
chr8:7611690:8065576:clu_24029_+	-0.520437	0.037708	0.0226995	-0.0150085
chr8:8059674:8065120:clu_24029_+	0.107553	0.0708702	0.0799429	0.00907261
chr8:8059674:8065576:clu_24029_+	0.00258636	0.175893	0.17864	0.00274673
chr8:8059674:8146709:clu_24029_+	-0.236783	0.0306006	0.0244626	-0.00613799
chr8:8059674:8154395:clu_24029_+	1.02985	0.0101289	0.0287361	0.0186072
chr8:8065816:8146709:clu_24029_+	0.046291	0.022915	0.0243126	0.00139753
chr8:8146892:8153248:clu_24029_+	0.482898	0.0619473	0.101707	0.0397592
chr8:8146892:8154187:clu_24029_+	-0.827328	0.0196911	0.00872111	-0.01097
chr8:8146892:8154395:clu_24029_+	-0.0846307	0.570246	0.530779	-0.0394668
chr8:7986073:7986537:clu_24030_+	-0.222902	0.0425244	0.0266557	-0.0158686
chr8:7986073:7987010:clu_24030_+	0.0427377	0.0797266	0.0651811	-0.0145455
chr8:7986073:8016399:clu_24030_+	0.558416	0.226821	0.310569	0.083748
chr8:7986073:8016978:clu_24030_+	0.413983	0.118435	0.140355	0.0219201
chr8:7986073:8031692:clu_24030_+	0.376831	0.268826	0.306962	0.0381361
chr8:7987136:8016399:clu_24030_+	-1.10013	0.090359	0.0235585	-0.0668005
chr8:8024569:8031692:clu_24030_+	-0.0689319	0.173307	0.126718	-0.0465895
chr8:9003171:9004074:clu_24034_+	-0.0799027	0.151869	0.132409	-0.0194597
chr8:9003171:9007970:clu_24034_+	0.0799027	0.848131	0.867591	0.0194597
chr8:9735084:9735377:clu_24035_+	0.0109569	0.984728	0.985054	0.000326087
chr8:9735084:9735380:clu_24035_+	-0.0109569	0.0152724	0.0149463	-0.000326087
chr8:9770262:9772369:clu_24036_+	0.168001	0.0544485	0.0671608	0.0127122
chr8:9770262:9776650:clu_24036_+	-0.0506537	0.876631	0.868932	-0.00769934
chr8:9772423:9776650:clu_24036_+	-0.117347	0.0689202	0.0639074	-0.00501287
chr8:10054658:10149148:clu_24037_+	0.254659	0.0139083	0.0173441	0.00343579
chr8:10054658:10207833:clu_24037_+	0.0728713	0.314968	0.327487	0.012519
chr8:10096043:10096244:clu_24037_+	-0.246414	0.0812914	0.0614198	-0.0198716
chr8:10096043:10207833:clu_24037_+	0.0908975	0.100384	0.106272	0.00588847
chr8:10096318:10149148:clu_24037_+	-0.429308	0.0248091	0.0156115	-0.0091976
chr8:10096318:10207833:clu_24037_+	0.108135	0.226394	0.243841	0.0174474
chr8:10096448:10207833:clu_24037_+	-0.259482	0.114796	0.0856083	-0.0291879
chr8:10096523:10207833:clu_24037_+	0.179815	0.0498591	0.0576922	0.0078331
chr8:10096837:10207833:clu_24037_+	-0.0053707	0.0199285	0.0191612	-0.000767322
chr8:10149264:10207833:clu_24037_+	0.234197	0.0536615	0.0655621	0.0119007
chr8:10207901:10210755:clu_24038_+	0.131921	0.0679373	0.0720198	0.0040826
chr8:10207901:10213464:clu_24038_+	-0.144764	0.0156614	0.0125896	-0.00307179
chr8:10207901:10213846:clu_24038_+	0.257257	0.01211	0.014552	0.00244196
chr8:10207901:10245104:clu_24038_+	0.0921783	0.778439	0.793065	0.0146261
chr8:10210876:10213846:clu_24038_+	-0.16298	0.0069976	0.00552357	-0.00147403
chr8:10210876:10245104:clu_24038_+	0.0447821	0.0240454	0.0233632	-0.000682198
chr8:10213579:10245104:clu_24038_+	-0.203946	0.0220542	0.0167098	-0.00534442
chr8:10213698:10213846:clu_24038_+	0.0417064	0.00988349	0.00957359	-0.000309898
chr8:10213918:10245104:clu_24038_+	-0.206918	0.0471444	0.0356138	-0.0115306
chr8:10221992:10245104:clu_24038_+	0.150762	0.0157273	0.0169895	0.00126222
chr8:10245223:10250423:clu_24039_+	-0.163166	0.0337056	0.0311422	-0.00256338
chr8:10245223:10264477:clu_24039_+	0.0560031	0.0085406	0.00982472	0.00128411
chr8:10245223:10301534:clu_24039_+	-0.0966636	0.878214	0.867221	-0.0109934
chr8:10250648:10301534:clu_24039_+	0.223047	0.02374	0.0322744	0.00853444
chr8:10301431:10301534:clu_24039_+	-0.0192207	0.0557996	0.0595379	0.00373827
chr8:10301638:10305509:clu_24040_+	0.127891	0.0103419	0.00892628	-0.00141565
chr8:10301638:10313084:clu_24040_+	0.00572573	0.0140017	0.0106954	-0.00330638
chr8:10301638:10319883:clu_24040_+	0.288658	0.948122	0.961067	0.0129449
chr8:10305747:10319883:clu_24040_+	0.0805483	0.0100454	0.00826941	-0.00177596
chr8:10313281:10319883:clu_24040_+	-0.369903	0.00418704	0.00219678	-0.00199026
chr8:10314650:10319883:clu_24040_+	-0.13292	0.0133022	0.00884552	-0.00445667
chr8:10319989:10411139:clu_24041_+	0.391628	0.0153399	0.0277504	0.0124105
chr8:10319989:10428148:clu_24041_+	-0.214438	0.969378	0.956597	-0.0127813
chr8:10424235:10428148:clu_24041_+	-0.17719	0.0152816	0.0156524	0.00037081
chr8:10477283:10477761:clu_24044_+	0.0434451	0.678635	0.697284	0.0186487
chr8:10477294:10477761:clu_24044_+	-0.0434451	0.321365	0.302716	-0.0186487
chr8:11285070:11291825:clu_24045_+	-0.124545	0.0260028	0.025673	-0.000329806
chr8:11285070:11295194:clu_24045_+	-0.119161	0.945784	0.938829	-0.00695506
chr8:11285316:11295194:clu_24045_+	-0.227417	0.0167016	0.0148778	-0.00182382
chr8:11291895:11295194:clu_24045_+	0.471123	0.011512	0.0206207	0.00910869
chr8:11295302:11297900:clu_24046_+	-0.0650008	0.0447275	0.0549979	0.0102703
chr8:11295302:11300023:clu_24046_+	-0.306997	0.911198	0.879602	-0.0315958
chr8:11297951:11300023:clu_24046_+	0.0583101	0.0339609	0.0472393	0.0132784
chr8:11298873:11300023:clu_24046_+	0.313687	0.0101133	0.0181604	0.00804711
chr8:11769791:11770174:clu_24047_+	-0.023069	0.0548201	0.0510932	-0.00372693
chr8:11769791:11771446:clu_24047_+	0.0322532	0.265137	0.261168	-0.00396927
chr8:11769791:11779598:clu_24047_+	-0.265602	0.0151026	0.0110444	-0.00405814
chr8:11770335:11771446:clu_24047_+	0.0893041	0.234372	0.244417	0.0100452
chr8:11771585:11779598:clu_24047_+	0.0437853	0.391348	0.38996	-0.0013875
chr8:11771590:11779598:clu_24047_+	0.123328	0.0392212	0.0423178	0.00309664
chr8:11802931:11803322:clu_24048_+	0.215402	0.0127564	0.0148025	0.00204612
chr8:11802931:11808794:clu_24048_+	0.0661944	0.951211	0.95079	-0.000421172
chr8:11803225:11808794:clu_24048_+	-0.455431	0.0109687	0.00650763	-0.00446105
chr8:11803518:11808794:clu_24048_+	0.173835	0.025064	0.0279001	0.0028361
chr8:11809850:11821750:clu_24049_+	0.349997	0.462113	0.451805	-0.0103074
chr8:11809850:11826024:clu_24049_+	0.17038	0.00257716	0.00210542	-0.000471743
chr8:11821878:11826024:clu_24049_+	0.397636	0.531555	0.545056	0.013501
chr8:11821878:11826079:clu_24049_+	-0.918012	0.00375493	0.00103304	-0.00272189
chr8:12122050:12140482:clu_24050_+	0.834915	0.00830066	0.0201929	0.0118922
chr8:12122050:12145423:clu_24050_+	-0.0676948	0.206269	0.20348	-0.00278918
chr8:12122050:12145639:clu_24050_+	-0.632347	0.109224	0.0612607	-0.0479637
chr8:12122050:12176823:clu_24050_+	0.838767	0.00803752	0.0196282	0.0115907
chr8:12122050:12368303:clu_24050_+	0.097096	0.00682214	0.00793553	0.00111339
chr8:12122160:12145423:clu_24050_+	0.0834578	0.0278786	0.0319892	0.00411058
chr8:12122160:12145639:clu_24050_+	-0.0132716	0.0163635	0.0170451	0.000681589
chr8:12145546:12145639:clu_24050_+	-0.0313841	0.180568	0.184713	0.00414511
chr8:12145700:12145932:clu_24050_+	-0.357021	0.0162275	0.0119863	-0.00424117
chr8:12145700:12145948:clu_24050_+	-0.207866	0.0901983	0.0773411	-0.0128572
chr8:12145700:12168646:clu_24050_+	0.189643	0.0101934	0.0130067	0.0028133
chr8:12145700:12176815:clu_24050_+	-0.628165	0.0423114	0.0238306	-0.0184807
chr8:12145700:12176823:clu_24050_+	0.104521	0.139421	0.163384	0.0239625
chr8:12145700:12419134:clu_24050_+	-0.318959	0.0163779	0.0125667	-0.00381115
chr8:12145700:12419142:clu_24050_+	0.446898	0.0562577	0.092844	0.0365863
chr8:12146015:12150997:clu_24050_+	-0.0237719	0.0168702	0.0173893	0.00051914
chr8:12146015:12168646:clu_24050_+	-0.439529	0.0325847	0.0221624	-0.0104224
chr8:12146015:12176823:clu_24050_+	0.12471	0.0160937	0.0192444	0.00315067
chr8:12177497:12178713:clu_24051_+	-0.101092	0.0088905	0.00866009	-0.000230412
chr8:12177497:12182619:clu_24051_+	0.589017	0.00240028	0.00466196	0.00226168
chr8:12177497:12186288:clu_24051_+	0.702323	0.00307059	0.0066794	0.0036088
chr8:12177497:12424902:clu_24051_+	0.409654	0.0101722	0.016513	0.00634078
chr8:12177497:12530943:clu_24051_+	0.42092	0.00162702	0.00267113	0.00104411
chr8:12177517:12178713:clu_24051_+	-0.11608	0.00449379	0.00431221	-0.000181583
chr8:12178120:12424902:clu_24051_+	-0.0457608	0.00354078	0.00364523	0.000104451
chr8:12180480:12424902:clu_24051_+	0.750837	0.00142611	0.0032564	0.00183029
chr8:12187097:12188877:clu_24051_+	0.523614	0.00136351	0.00248062	0.00111711
chr8:12187097:12188880:clu_24051_+	0.0189647	0.00491767	0.00540127	0.000483594
chr8:12187097:12193494:clu_24051_+	0.295186	0.00485976	0.00703578	0.00217602
chr8:12187097:12195891:clu_24051_+	-0.155744	0.00401579	0.00370367	-0.000312123
chr8:12187097:12198704:clu_24051_+	-0.491283	0.00435204	0.00286966	-0.00148237
chr8:12187097:12198735:clu_24051_+	0.752457	0.00134748	0.00308184	0.00173436
chr8:12187097:12202482:clu_24051_+	0.75693	0.00153131	0.00351799	0.00198667
chr8:12187097:12427746:clu_24051_+	-0.492662	0.00328893	0.00216568	-0.00112325
chr8:12187097:12428569:clu_24051_+	0.760726	0.0120579	0.0278067	0.0157488
chr8:12187097:12431158:clu_24051_+	-0.121795	0.00412882	0.00393941	-0.000189411
chr8:12187097:12438164:clu_24051_+	-0.0616725	0.00323816	0.00328106	4.2899e-05
chr8:12187097:12440969:clu_24051_+	-0.421975	0.00362897	0.00256461	-0.00106436
chr8:12195437:12195891:clu_24051_+	-0.358599	0.0166344	0.0125248	-0.00410964
chr8:12196238:12198704:clu_24051_+	-0.112533	0.0302132	0.0290954	-0.00111782
chr8:12196238:12199323:clu_24051_+	-0.0829973	0.00770283	0.0076402	-6.26287e-05
chr8:12196238:12202482:clu_24051_+	-0.0535395	0.00283512	0.00289614	6.10184e-05
chr8:12196238:12440969:clu_24051_+	-0.116654	0.0210131	0.0201525	-0.000860658
chr8:12196238:12441588:clu_24051_+	0.0190088	0.00286683	0.00314889	0.000282058
chr8:12196238:12444756:clu_24051_+	-0.142577	0.00261158	0.00244052	-0.000171059
chr8:12198796:12202482:clu_24051_+	-0.104267	0.0979484	0.0951075	-0.00284091
chr8:12198796:12202486:clu_24051_+	-0.357882	0.00279105	0.00210301	-0.000688041
chr8:12200003:12202482:clu_24051_+	-0.327579	0.011575	0.00898988	-0.00258509
chr8:12200007:12202482:clu_24051_+	-0.252022	0.0326151	0.0273191	-0.005296
chr8:12202620:12204814:clu_24051_+	-0.680153	0.0452522	0.0247032	-0.020549
chr8:12202620:12207819:clu_24051_+	0.756762	0.00180308	0.00414163	0.00233856
chr8:12202620:12233980:clu_24051_+	0.233633	0.00363869	0.00495348	0.00131479
chr8:12202620:12441000:clu_24051_+	-0.0233993	0.0101761	0.0107132	0.000537094
chr8:12202620:12441588:clu_24051_+	-0.141598	0.00362655	0.00339233	-0.000234218
chr8:12202620:12497583:clu_24051_+	0.351748	0.00293469	0.00449598	0.00156129
chr8:12202620:12565886:clu_24051_+	-0.113529	0.0104551	0.0100583	-0.000396839
chr8:12202620:12623998:clu_24051_+	-0.355906	0.00599223	0.00452398	-0.00146825
chr8:12204937:12207819:clu_24051_+	0.0459578	0.00169763	0.00191559	0.000217958
chr8:12204937:12530943:clu_24051_+	-0.569876	0.00750983	0.00457758	-0.00293225
chr8:12419816:12421034:clu_24051_+	-0.201483	0.0014972	0.00131909	-0.000178103
chr8:12419816:12424902:clu_24051_+	0.295683	0.0188468	0.0272993	0.00845246
chr8:12419816:12427746:clu_24051_+	-0.995603	0.00783878	0.0031215	-0.00471728
chr8:12419816:12428569:clu_24051_+	0.75823	0.00223634	0.00514438	0.00290804
chr8:12419836:12424902:clu_24051_+	0.22269	0.00723778	0.00974581	0.00250803
chr8:12420441:12424902:clu_24051_+	-0.295221	0.00466497	0.00374228	-0.000922694
chr8:12421144:12422681:clu_24051_+	-0.529786	0.00845178	0.00536247	-0.00308931
chr8:12421144:12424902:clu_24051_+	0.139835	0.00506804	0.00628159	0.00121355
chr8:12429378:12431158:clu_24051_+	-0.190058	0.00569105	0.00507167	-0.00061938
chr8:12429378:12438164:clu_24051_+	0.018953	0.00430963	0.00473337	0.000423745
chr8:12429378:12440969:clu_24051_+	-0.618078	0.00502295	0.00291763	-0.00210532
chr8:12429378:12441000:clu_24051_+	0.738184	0.00138928	0.00313242	0.00174314
chr8:12429378:12444756:clu_24051_+	0.759456	0.00148642	0.00342349	0.00193707
chr8:12437710:12438164:clu_24051_+	0.104783	0.0627609	0.0751096	0.0123487
chr8:12438511:12440969:clu_24051_+	-0.114933	0.0296807	0.0285141	-0.00116664
chr8:12438511:12441000:clu_24051_+	-0.0966515	0.0468619	0.0458506	-0.00101136
chr8:12438511:12441588:clu_24051_+	0.0407256	0.00257554	0.00289105	0.000315506
chr8:12438511:12444756:clu_24051_+	-0.25003	0.0035122	0.00294777	-0.000564438
chr8:12441061:12441588:clu_24051_+	-0.238061	0.0156529	0.0132955	-0.00235735
chr8:12441061:12444756:clu_24051_+	-0.148133	0.129452	0.120303	-0.00914934
chr8:12441061:12444760:clu_24051_+	-0.657608	0.00515242	0.00287684	-0.00227558
chr8:12441061:12444782:clu_24051_+	0.47205	0.00449393	0.00776487	0.00327094
chr8:12442225:12444756:clu_24051_+	-0.36733	0.00461865	0.00344735	-0.0011713
chr8:12442285:12444756:clu_24051_+	-0.34077	0.0355714	0.0272651	-0.00830636
chr8:12444894:12450337:clu_24051_+	0.729032	0.00189525	0.00423428	0.00233904
chr8:12444894:12480829:clu_24051_+	-0.447879	0.00368412	0.00253701	-0.00114711
chr8:12444894:12497583:clu_24051_+	0.277801	0.00368398	0.0052416	0.00155762
chr8:12444894:12530943:clu_24051_+	-0.101372	0.049433	0.0481384	-0.00129461
chr8:12444894:12565886:clu_24051_+	-0.195631	0.0164066	0.0145398	-0.00186685
chr8:12444894:12623998:clu_24051_+	-0.422072	0.0106662	0.00753712	-0.00312907
chr8:12447211:12530943:clu_24051_+	-0.662559	0.0090603	0.00503381	-0.00402649
chr8:12450455:12530943:clu_24051_+	0.188787	0.00285904	0.00372142	0.000862385
chr8:12480935:12530943:clu_24051_+	-0.194394	0.00802589	0.00712146	-0.000904433
chr8:12497849:12530943:clu_24051_+	0.611343	0.00446437	0.00886672	0.00440235
chr8:12531031:12549181:clu_24051_+	0.505571	0.0043728	0.00781315	0.00344035
chr8:12531031:12552090:clu_24051_+	-0.403361	0.00312356	0.00224891	-0.00087465
chr8:12531031:12565886:clu_24051_+	0.0213221	0.0620065	0.0682648	0.00625833
chr8:12368302:12370761:clu_24052_+	0.223472	0.130983	0.164271	0.0332879
chr8:12368302:12387741:clu_24052_+	-0.113788	0.0846753	0.0757935	-0.00888178
chr8:12368302:12387958:clu_24052_+	-0.0339966	0.0750191	0.0727278	-0.00229132
chr8:12368412:12370761:clu_24052_+	-0.0951305	0.194214	0.177116	-0.0170976
chr8:12368412:12387741:clu_24052_+	0.268142	0.0562477	0.073765	0.0175173
chr8:12368412:12387958:clu_24052_+	-0.0806275	0.116427	0.107728	-0.00869847
chr8:12368708:12387958:clu_24052_+	-0.213124	0.0603446	0.0489072	-0.0114374
chr8:12370828:12387741:clu_24052_+	0.271707	0.0765614	0.100764	0.0242022
chr8:12370828:12387958:clu_24052_+	-0.0301776	0.0641041	0.0623839	-0.00172015
chr8:12387865:12387958:clu_24052_+	-0.196476	0.141424	0.116544	-0.0248807
chr8:12952358:12990834:clu_24054_+	0.10083	0.358273	0.374256	0.015983
chr8:12952358:13006202:clu_24054_+	-0.0647722	0.0267685	0.0236951	-0.0030734
chr8:12991000:13006202:clu_24054_+	-0.110086	0.136568	0.115532	-0.0210354
chr8:12991031:13006202:clu_24054_+	0.074028	0.478391	0.486517	0.00812578
chr8:13006356:13006559:clu_24055_+	-0.342572	0.126395	0.0986547	-0.0277408
chr8:13006356:13011945:clu_24055_+	0.27484	0.0681333	0.0986016	0.0304683
chr8:13006356:13012684:clu_24055_+	-0.171909	0.575426	0.532713	-0.0427131
chr8:13006385:13012684:clu_24055_+	0.0750908	0.146824	0.174009	0.027185
chr8:13006643:13012684:clu_24055_+	-0.342391	0.0534931	0.0417601	-0.0117329
chr8:13012596:13012684:clu_24055_+	0.506941	0.0297282	0.0542617	0.0245335
chr8:13012793:13021008:clu_24056_+	0.059023	0.305842	0.331461	0.0256189
chr8:13012857:13021008:clu_24056_+	-0.059023	0.694158	0.668539	-0.0256189
chr8:15748465:15757791:clu_24057_+	0.377678	0.37088	0.394325	0.0234446
chr8:15748465:15758030:clu_24057_+	-1.41731	0.0172252	0.0030425	-0.0141827
chr8:15748465:15764203:clu_24057_+	0.274941	0.291611	0.279773	-0.0118377
chr8:15757855:15758030:clu_24057_+	0.504585	0.0767847	0.0926851	0.0159004
chr8:15757855:15764203:clu_24057_+	0.260107	0.243499	0.230175	-0.0133246
chr8:17064237:17069688:clu_24058_+	0.114017	0.171953	0.173968	0.00201503
chr8:17064237:17077783:clu_24058_+	-0.0820941	0.00316451	0.00263146	-0.000533055
chr8:17069719:17077783:clu_24058_+	0.141041	0.20037	0.208271	0.00790095
chr8:17069719:17098458:clu_24058_+	-0.206069	0.00283756	0.00208446	-0.000753102
chr8:17087035:17090546:clu_24058_+	0.0893326	0.145409	0.143526	-0.00188301
chr8:17087035:17098458:clu_24058_+	-0.0513109	0.0391441	0.033568	-0.00557615
chr8:17090584:17098458:clu_24058_+	0.136136	0.141263	0.146115	0.00485185
chr8:17090584:17104391:clu_24058_+	-0.107502	0.00557385	0.00451867	-0.00105518
chr8:17090931:17098458:clu_24058_+	0.0176095	0.00253207	0.0023263	-0.000205768
chr8:17098348:17098458:clu_24058_+	-0.150709	0.0178968	0.0138953	-0.00400157
chr8:17098553:17104391:clu_24058_+	0.0995466	0.269856	0.269096	-0.000760003
chr8:17077861:17081693:clu_24059_+	0.223002	0.983259	0.989218	0.00595871
chr8:17077861:17081711:clu_24059_+	-0.223002	0.0167408	0.0107821	-0.00595871
chr8:17184815:17184959:clu_24060_+	0.223233	0.0210109	0.0278587	0.0068478
chr8:17184815:17186331:clu_24060_+	-0.0622413	0.941068	0.937902	-0.00316645
chr8:17185045:17186331:clu_24060_+	-0.160992	0.0379208	0.0342395	-0.00368135
chr8:17186425:17195504:clu_24061_+	-0.0354902	0.982702	0.981453	-0.00124883
chr8:17186425:17195523:clu_24061_+	0.0354902	0.0172979	0.0185467	0.00124883
chr8:17205775:17207960:clu_24062_+	-0.216169	0.409004	0.381384	-0.0276204
chr8:17205775:17209932:clu_24062_+	0.324263	0.00824821	0.0132039	0.00495565
chr8:17208092:17209932:clu_24062_+	-0.108094	0.582748	0.605412	0.0226647
chr8:17210480:17215237:clu_24063_+	0.00229776	0.619461	0.620211	0.000749683
chr8:17210480:17220256:clu_24063_+	-0.00143276	0.0125497	0.0125181	-3.15983e-05
chr8:17217246:17220256:clu_24063_+	-0.000865004	0.367989	0.367271	-0.000718084
chr8:17247369:17265771:clu_24064_+	-0.0384904	0.0466531	0.0454769	-0.00117612
chr8:17247369:17265907:clu_24064_+	0.00404087	0.296734	0.301821	0.00508706
chr8:17247369:17265912:clu_24064_+	0.353809	0.0149791	0.0216157	0.00663665
chr8:17247369:17268258:clu_24064_+	-0.317868	0.0463091	0.0341386	-0.0121706
chr8:17265815:17265907:clu_24064_+	0.0126423	0.0856863	0.0879081	0.00222186
chr8:17265981:17268258:clu_24064_+	-0.0141332	0.509639	0.50904	-0.0005989
chr8:17268344:17268856:clu_24065_+	0.267236	0.0151624	0.025601	0.0104387
chr8:17268372:17268856:clu_24065_+	-0.267236	0.984838	0.974399	-0.0104387
chr8:17280297:17280375:clu_24066_+	0.218853	0.898099	0.931756	0.0336571
chr8:17280297:17280393:clu_24066_+	-0.218853	0.101901	0.0682437	-0.0336571
chr8:17497237:17502257:clu_24067_+	-0.0903461	0.177001	0.15682	-0.0201803
chr8:17497237:17543318:clu_24067_+	0.00288927	0.324798	0.315888	-0.00891046
chr8:17502302:17543318:clu_24067_+	0.0874568	0.498201	0.527292	0.0290908
chr8:17923188:17924713:clu_24068_+	-0.191448	0.258623	0.222033	-0.0365893
chr8:17923188:17935589:clu_24068_+	0.802395	0.00795899	0.0184599	0.010501
chr8:17924780:17934706:clu_24068_+	0.124837	0.123854	0.145889	0.022035
chr8:17924780:17935589:clu_24068_+	-0.10847	0.264538	0.246761	-0.017777
chr8:17934858:17935134:clu_24068_+	0.0141566	0.152219	0.160514	0.00829522
chr8:17934858:17935139:clu_24068_+	-0.864688	0.0101315	0.00443652	-0.005695
chr8:17934858:17935188:clu_24068_+	0.295347	0.0062909	0.00878773	0.00249683
chr8:17934858:17935589:clu_24068_+	-0.154565	0.0252794	0.0225183	-0.00276106
chr8:17935317:17935589:clu_24068_+	0.0824367	0.151106	0.1706	0.0194944
chr8:17939861:17940042:clu_24069_+	0.0369786	0.201958	0.210083	0.00812465
chr8:17939861:17947186:clu_24069_+	-0.00502027	0.568466	0.567014	-0.00145205
chr8:17940158:17947186:clu_24069_+	-0.0319583	0.229576	0.222904	-0.00667261
chr8:17937379:17938740:clu_24070_+	-0.0130812	0.987339	0.987008	-0.000331257
chr8:17937379:17938839:clu_24070_+	0.0130812	0.0126612	0.0129925	0.000331257
chr8:17957421:17957537:clu_24071_+	-0.0734048	0.105574	0.0924924	-0.013082
chr8:17957421:17957540:clu_24071_+	0.0734048	0.894426	0.907508	0.013082
chr8:17972687:17980591:clu_24072_+	-0.0735571	0.338159	0.318686	-0.0194734
chr8:17972687:17985447:clu_24072_+	0.0479238	0.300892	0.320192	0.0193001
chr8:17980755:17983233:clu_24072_+	-0.115041	0.0408904	0.0369698	-0.00392066
chr8:17980755:17985447:clu_24072_+	-0.0258519	0.28292	0.279656	-0.00326459
chr8:17983289:17985447:clu_24072_+	0.166526	0.037138	0.0444966	0.00735861
chr8:17986087:17988952:clu_24073_+	-0.022303	0.225726	0.218026	-0.00770046
chr8:17986087:17989859:clu_24073_+	0.022303	0.774274	0.781974	0.00770046
chr8:17991676:17993483:clu_24074_+	0.0548922	0.359132	0.384771	0.0256383
chr8:17991700:17993483:clu_24074_+	-0.0548922	0.640868	0.615229	-0.0256383
chr8:17993619:18006251:clu_24075_+	-0.0291934	0.070674	0.0747083	0.00403439
chr8:17993619:18006263:clu_24075_+	-0.0921195	0.917352	0.910578	-0.00677384
chr8:17993619:18006266:clu_24075_+	0.121313	0.0119742	0.0147137	0.00273945
chr8:19818342:19819573:clu_24079_+	-0.261792	0.945962	0.912051	-0.0339113
chr8:19818473:19819573:clu_24079_+	0.261792	0.0540375	0.0879488	0.0339113
chr8:19819676:19820379:clu_24080_+	-0.0614717	0.426316	0.416874	-0.00944142
chr8:19819676:19822439:clu_24080_+	0.108287	0.0832767	0.096499	0.0132223
chr8:19820518:19822439:clu_24080_+	-0.0468157	0.490407	0.486627	-0.00378087
chr8:19824044:19824803:clu_24081_+	-0.111877	0.457931	0.429643	-0.0282878
chr8:19824044:19826426:clu_24081_+	0.111593	0.0113894	0.0133617	0.00197226
chr8:19824972:19826426:clu_24081_+	0.000284427	0.530679	0.556995	0.0263155
chr8:19826559:19830403:clu_24082_+	0.0708716	0.0480161	0.0549264	0.00691031
chr8:19826559:19830406:clu_24082_+	-0.0708716	0.951984	0.945074	-0.00691031
chr8:19845797:19849162:clu_24083_+	0.0229627	0.401512	0.412874	0.0113628
chr8:19845797:19851649:clu_24083_+	0.00896004	0.11245	0.114025	0.00157447
chr8:19849239:19851649:clu_24083_+	-0.0319227	0.486038	0.473101	-0.0129372
chr8:21967003:21969483:clu_24084_+	-0.0788327	0.988343	0.98638	-0.00196353
chr8:21967007:21969483:clu_24084_+	0.0788327	0.0116566	0.0136201	0.00196353
chr8:21971941:21974670:clu_24085_+	-0.0122274	0.948271	0.947058	-0.00121283
chr8:21971968:21974670:clu_24085_+	0.0122274	0.0517294	0.0529422	0.00121283
chr8:22004030:22004995:clu_24086_+	0.580481	0.978586	0.993193	0.0146075
chr8:22004030:22006434:clu_24086_+	-0.580481	0.0214142	0.0068067	-0.0146075
chr8:22024257:22024724:clu_24087_+	-0.369743	0.0186441	0.0116506	-0.00699351
chr8:22024257:22025216:clu_24087_+	-0.170893	0.0114778	0.00875034	-0.00272745
chr8:22024257:22025436:clu_24087_+	-0.237949	0.005584	0.00398097	-0.00160302
chr8:22024623:22024724:clu_24087_+	0.082909	0.29337	0.288275	-0.00509499
chr8:22024830:22025216:clu_24087_+	0.202342	0.0435948	0.0482719	0.00467718
chr8:22024830:22025436:clu_24087_+	0.135296	0.0203888	0.0211122	0.000723449
chr8:22024989:22025216:clu_24087_+	0.531081	0.00247892	0.00381323	0.00133431
chr8:22025049:22025216:clu_24087_+	0.0948448	0.255425	0.254003	-0.00142229
chr8:22025077:22025216:clu_24087_+	-0.406114	0.00536411	0.00323228	-0.00213183
chr8:22025306:22025436:clu_24087_+	0.138225	0.343672	0.35691	0.0132381
chr8:22025521:22025647:clu_24088_+	-0.0117083	0.448173	0.44131	-0.0068632
chr8:22025521:22033130:clu_24088_+	-0.0191451	0.00767232	0.00749885	-0.000173468
chr8:22025772:22025995:clu_24088_+	0.0142631	0.00418254	0.00422686	4.43137e-05
chr8:22025772:22033130:clu_24088_+	0.0165903	0.539972	0.546964	0.00699236
chr8:22034544:22035788:clu_24089_+	-0.0120685	0.015551	0.0152092	-0.000341832
chr8:22034544:22036493:clu_24089_+	-0.0121448	0.505337	0.494191	-0.0111457
chr8:22034544:22036638:clu_24089_+	-0.0113246	0.0176318	0.017257	-0.000374737
chr8:22036526:22036638:clu_24089_+	0.0355379	0.46148	0.473343	0.0118622
chr8:22049224:22066705:clu_24091_+	-0.0399103	0.129212	0.124095	-0.00511649
chr8:22049224:22066838:clu_24091_+	0.0228926	0.0450051	0.0460246	0.00101948
chr8:22055007:22066705:clu_24091_+	-0.0166868	0.340772	0.334968	-0.00580432
chr8:22055007:22066838:clu_24091_+	0.0475441	0.212982	0.223242	0.0102606
chr8:22055555:22066705:clu_24091_+	-0.0584362	0.00549828	0.00518364	-0.000314646
chr8:22057136:22066705:clu_24091_+	-0.0098464	0.155683	0.154082	-0.00160134
chr8:22057136:22066838:clu_24091_+	0.0595446	0.044929	0.047662	0.00273304
chr8:22057965:22066705:clu_24091_+	0.0608571	0.0145644	0.0154707	0.000906248
chr8:22059496:22066705:clu_24091_+	-0.046632	0.0406984	0.038825	-0.00187341
chr8:22059496:22066838:clu_24091_+	-0.0193268	0.0106564	0.0104473	-0.000209126
chr8:22067682:22069016:clu_24092_+	-0.00838155	0.51914	0.513221	-0.0059187
chr8:22067682:22069419:clu_24092_+	-0.00978614	0.0496317	0.048997	-0.000634719
chr8:22069060:22069419:clu_24092_+	0.0181677	0.431229	0.437782	0.00655342
chr8:22066893:22067085:clu_24093_+	-0.0634316	0.143562	0.129365	-0.0141972
chr8:22066893:22067527:clu_24093_+	0.0712041	0.698931	0.720581	0.0216496
chr8:22067159:22067527:clu_24093_+	-0.00777244	0.157507	0.150054	-0.00745248
chr8:22069937:22070182:clu_24094_+	0.0598853	0.993295	0.994047	0.000752373
chr8:22069937:22070184:clu_24094_+	-0.0598853	0.00670539	0.00595301	-0.000752373
chr8:22080244:22080412:clu_24095_+	-0.0875206	0.998103	0.997741	-0.000362058
chr8:22080244:22080418:clu_24095_+	0.0875206	0.00189695	0.00225901	0.000362058
chr8:22080625:22080805:clu_24096_+	-0.0109747	0.394681	0.391251	-0.00343015
chr8:22080625:22081113:clu_24096_+	0.013765	0.225349	0.228986	0.00363703
chr8:22080870:22081113:clu_24096_+	-0.00279033	0.37997	0.379763	-0.000206879
chr8:22081193:22081350:clu_24097_+	0.281285	0.994483	0.99685	0.00236604
chr8:22081193:22081352:clu_24097_+	-0.281285	0.00551652	0.00315048	-0.00236604
chr8:22089298:22089761:clu_24098_+	0.459002	0.0343454	0.0680581	0.0337127
chr8:22089298:22094440:clu_24098_+	-0.313788	0.677399	0.619779	-0.0576198
chr8:22089854:22094440:clu_24098_+	-0.145214	0.288255	0.312162	0.0239072
chr8:22094518:22096337:clu_24099_+	0.367763	0.931118	0.96576	0.0346418
chr8:22094853:22096337:clu_24099_+	-0.367763	0.0688819	0.0342401	-0.0346418
chr8:22096509:22097516:clu_24100_+	0.118971	0.918325	0.934487	0.0161618
chr8:22096543:22097516:clu_24100_+	-0.118971	0.0816748	0.065513	-0.0161618
chr8:22098310:22098423:clu_24101_+	-0.100626	0.966882	0.959795	-0.0070863
chr8:22098310:22098426:clu_24101_+	0.100626	0.0331183	0.0402046	0.0070863
chr8:22367408:22404696:clu_24107_+	0.0799129	0.879519	0.885767	0.0062477
chr8:22367737:22404696:clu_24107_+	0.195202	0.057534	0.0650232	0.00748914
chr8:22390847:22404696:clu_24107_+	0.154516	0.0231732	0.0251455	0.00197228
chr8:22393232:22404696:clu_24107_+	-0.429631	0.0397737	0.0240646	-0.0157091
chr8:22475624:22494132:clu_24108_+	0.0986491	0.0455107	0.0671567	0.021646
chr8:22475624:22498001:clu_24108_+	-0.339243	0.922652	0.878698	-0.0439536
chr8:22494268:22498001:clu_24108_+	0.240593	0.0318372	0.0541448	0.0223076
chr8:22522749:22523643:clu_24109_+	0.0290276	0.12783	0.12951	0.00167996
chr8:22522749:22527392:clu_24109_+	0.029067	0.716361	0.725804	0.0094431
chr8:22523756:22527392:clu_24109_+	-0.0580947	0.155808	0.144685	-0.0111231
chr8:22533018:22539469:clu_24110_+	-0.0113904	0.50898	0.51063	0.0016492
chr8:22533018:22540615:clu_24110_+	-0.166751	0.0360428	0.0309565	-0.00508636
chr8:22539498:22540615:clu_24110_+	-0.0134129	0.442309	0.442846	0.000536621
chr8:22539936:22540615:clu_24110_+	0.191555	0.0126675	0.0155681	0.00290054
chr8:22554608:22554863:clu_24111_+	-0.0850533	0.859683	0.837882	-0.021801
chr8:22554608:22554908:clu_24111_+	0.0850533	0.140317	0.162118	0.021801
chr8:22565872:22566345:clu_24112_+	-0.215266	0.432359	0.393726	-0.0386321
chr8:22565872:22566661:clu_24112_+	0.562669	0.030187	0.0598444	0.0296574
chr8:22566193:22566345:clu_24112_+	-0.24498	0.0108417	0.00958393	-0.00125779
chr8:22566484:22566661:clu_24112_+	-0.102422	0.526613	0.536845	0.0102326
chr8:22589741:22591551:clu_24113_+	0.0334465	0.41435	0.416992	0.00264221
chr8:22589741:22593733:clu_24113_+	-0.0962273	0.157017	0.138801	-0.0182167
chr8:22591668:22593733:clu_24113_+	0.0627807	0.428632	0.444207	0.0155745
chr8:22602312:22602537:clu_24114_+	0.330522	0.238741	0.343874	0.105132
chr8:22602312:22602561:clu_24114_+	-0.0909904	0.176896	0.167158	-0.00973749
chr8:22602312:22603195:clu_24114_+	0.121805	0.150872	0.176374	0.0255021
chr8:22602643:22603195:clu_24114_+	-0.361336	0.433491	0.312594	-0.120897
chr8:22604842:22605736:clu_24115_+	-0.179711	0.299425	0.287493	-0.011932
chr8:22604842:22606085:clu_24115_+	0.478403	0.00376097	0.00697355	0.00321258
chr8:22605416:22605736:clu_24115_+	0.0253979	0.00722308	0.00851411	0.00129103
chr8:22605418:22605736:clu_24115_+	-0.211332	0.113515	0.105599	-0.00791611
chr8:22605831:22606085:clu_24115_+	-0.112757	0.576076	0.591421	0.0153445
chr8:22617564:22617696:clu_24116_+	0.0805262	0.952256	0.959068	0.00681128
chr8:22617564:22617699:clu_24116_+	-0.0805262	0.0477436	0.0409323	-0.00681128
chr8:22997089:23004425:clu_24117_+	0.341695	0.00794746	0.012767	0.00481954
chr8:23000105:23004425:clu_24117_+	-0.137628	0.980603	0.975408	-0.00519479
chr8:23001190:23004425:clu_24117_+	-0.072772	0.0060257	0.00639539	0.000369696
chr8:23004143:23004425:clu_24117_+	-0.131294	0.00542391	0.00542946	5.54742e-06
chr8:23015743:23017252:clu_24118_+	0.3815	0.9781	0.986464	0.00836377
chr8:23015743:23017260:clu_24118_+	0.937824	0.00603441	0.0106155	0.00458111
chr8:23016554:23017252:clu_24118_+	-1.31932	0.0158657	0.00292078	-0.0129449
chr8:23246824:23249210:clu_24119_+	-0.346198	0.0473513	0.0242676	-0.0230837
chr8:23246994:23249210:clu_24119_+	0.346198	0.952649	0.975732	0.0230837
chr8:23258830:23259066:clu_24120_+	0.155041	0.480911	0.476986	-0.00392486
chr8:23258830:23260144:clu_24120_+	-0.338635	0.0162618	0.00984485	-0.00641695
chr8:23259126:23260144:clu_24120_+	0.183594	0.502827	0.513169	0.0103418
chr8:24914873:24915605:clu_24121_+	0.102171	0.958834	0.966185	0.00735094
chr8:24915297:24915605:clu_24121_+	-0.102171	0.0411664	0.0338155	-0.00735094
chr8:24917731:24917810:clu_24122_+	-0.0940793	0.0040511	0.00291026	-0.00114084
chr8:24917731:24917849:clu_24122_+	0.240987	0.984915	0.989181	0.00426635
chr8:24917770:24917849:clu_24122_+	-0.366436	0.00559875	0.00306315	-0.00253561
chr8:24917770:24917888:clu_24122_+	0.0303607	0.00241231	0.00196262	-0.00044969
chr8:24917809:24917888:clu_24122_+	0.189167	0.00302272	0.0028825	-0.000140216
chr8:26291826:26293666:clu_24123_+	-0.533442	0.992992	0.979902	-0.0130906
chr8:26292441:26293666:clu_24123_+	0.533442	0.00700782	0.0200984	0.0130906
chr8:26293740:26333486:clu_24124_+	0.604217	0.00598596	0.0133647	0.00737878
chr8:26293740:26338890:clu_24124_+	-0.191701	0.920625	0.927357	0.00673191
chr8:26293740:26338893:clu_24124_+	-0.412516	0.0733892	0.0592785	-0.0141107
chr8:26338987:26339903:clu_24125_+	-0.0606562	0.0392179	0.0372683	-0.00194959
chr8:26338987:26354468:clu_24125_+	-0.0132458	0.901457	0.898236	-0.00322112
chr8:26339973:26354468:clu_24125_+	0.0739021	0.0593248	0.0644955	0.00517071
chr8:26383230:26391243:clu_24126_+	0.0738988	0.994651	0.995382	0.000731579
chr8:26383496:26391243:clu_24126_+	-0.0738988	0.00534937	0.00461779	-0.000731579
chr8:26514679:26581969:clu_24127_+	0.205616	0.113275	0.131608	0.0183326
chr8:26578293:26581969:clu_24127_+	0.0358833	0.878807	0.861641	-0.0171662
chr8:26578533:26581969:clu_24127_+	-0.237395	0.003609	0.00269238	-0.000916618
chr8:26578885:26581969:clu_24127_+	-0.00410469	0.00430839	0.00405865	-0.000249744
chr8:26634900:26635864:clu_24128_+	0.261142	0.00304387	0.00512089	0.00207702
chr8:26634900:26643439:clu_24128_+	-0.261142	0.996956	0.994879	-0.00207702
chr8:27273670:27437122:clu_24129_+	0.0208126	0.0151486	0.0157823	0.000633709
chr8:27436348:27437122:clu_24129_+	-0.0208126	0.984851	0.984218	-0.000633709
chr8:27322499:27322667:clu_24130_+	0.68345	0.0480351	0.0983727	0.0503376
chr8:27322499:27323267:clu_24130_+	-0.155782	0.195144	0.172662	-0.022482
chr8:27322499:27325564:clu_24130_+	-0.0830402	0.309809	0.2948	-0.0150092
chr8:27323426:27325564:clu_24130_+	-0.0073278	0.378303	0.388289	0.00998544
chr8:27325432:27325564:clu_24130_+	-0.4373	0.0687082	0.0458763	-0.0228319
chr8:27325681:27397548:clu_24131_+	-0.00976764	0.492042	0.483772	-0.00827001
chr8:27325681:27419895:clu_24131_+	-0.018539	0.00321603	0.00313437	-8.1667e-05
chr8:27326883:27397548:clu_24131_+	0.00416411	0.0139987	0.0139565	-4.21928e-05
chr8:27397788:27419895:clu_24131_+	0.0241425	0.490743	0.499137	0.00839387
chr8:27433513:27434093:clu_24132_+	-0.0151983	0.0694608	0.0675216	-0.00193919
chr8:27433552:27434093:clu_24132_+	0.0151983	0.930539	0.932478	0.00193919
chr8:27444271:27445794:clu_24133_+	-0.0154791	0.48927	0.479898	-0.00937129
chr8:27444271:27450749:clu_24133_+	-0.00670735	0.00257638	0.00254929	-2.70829e-05
chr8:27445919:27450749:clu_24133_+	0.0221865	0.508154	0.517552	0.00939837
chr8:27450895:27451043:clu_24134_+	-0.144646	0.496696	0.499433	0.00273674
chr8:27450895:27451485:clu_24134_+	0.309947	0.00807013	0.0127848	0.00471468
chr8:27451078:27451485:clu_24134_+	-0.165301	0.495234	0.487782	-0.00745143
chr8:27453160:27454154:clu_24135_+	0.467836	0.991554	0.996669	0.00511514
chr8:27453160:27454163:clu_24135_+	-0.467836	0.00844565	0.00333051	-0.00511514
chr8:27525473:27533353:clu_24136_+	-0.351695	0.0913529	0.0828927	-0.00846019
chr8:27525473:27536784:clu_24136_+	-0.363118	0.756228	0.6784	-0.0778279
chr8:27533558:27536784:clu_24136_+	-0.246159	0.0785624	0.0792214	0.000659042
chr8:27534437:27536784:clu_24136_+	0.589508	0.0468993	0.109073	0.0621742
chr8:27536068:27536784:clu_24136_+	0.371464	0.0269574	0.0504122	0.0234548
chr8:27536855:27538659:clu_24137_+	-0.428475	0.528089	0.485686	-0.0424022
chr8:27536855:27540554:clu_24137_+	0.827425	0.0294889	0.0952222	0.0657333
chr8:27538692:27540554:clu_24137_+	-0.39895	0.442422	0.419091	-0.023331
chr8:27649800:27651508:clu_24139_+	-0.00202875	0.357631	0.383606	0.0259752
chr8:27649800:27656782:clu_24139_+	0.119249	0.00916737	0.0111011	0.00193372
chr8:27651627:27656782:clu_24139_+	-0.11722	0.633202	0.605293	-0.027909
chr8:27659539:27670900:clu_24140_+	0.194903	0.827715	0.854471	0.0267564
chr8:27659539:27676569:clu_24140_+	0.0569848	0.106222	0.095529	-0.0106933
chr8:27659539:27698192:clu_24140_+	0.510012	0.0233787	0.033074	0.00969533
chr8:27676673:27698192:clu_24140_+	-0.761899	0.0426843	0.0169259	-0.0257584
chr8:28093233:28097219:clu_24141_+	-0.0429004	0.189766	0.190623	0.000857539
chr8:28093233:28099828:clu_24141_+	0.290022	0.05444	0.0762891	0.0218491
chr8:28097318:28099828:clu_24141_+	-0.171953	0.289744	0.255815	-0.0339292
chr8:28097318:28106713:clu_24141_+	-0.0521777	0.0101046	0.0100565	-4.8069e-05
chr8:28099966:28106713:clu_24141_+	-0.0229905	0.455945	0.467216	0.0112706
chr8:28106783:28107913:clu_24142_+	0.103441	0.450113	0.475285	0.0251717
chr8:28106783:28110370:clu_24142_+	-0.109275	0.0185083	0.0157986	-0.00270974
chr8:28107976:28110370:clu_24142_+	0.00583471	0.531379	0.508917	-0.022462
chr8:28162078:28183194:clu_24143_+	-0.0634509	0.0506963	0.0449257	-0.00577054
chr8:28162078:28189649:clu_24143_+	0.0634509	0.949304	0.955074	0.00577054
chr8:28317053:28329135:clu_24144_+	-0.252006	0.280539	0.190649	-0.0898904
chr8:28317316:28329135:clu_24144_+	0.252006	0.719461	0.809351	0.0898904
chr8:28339433:28342942:clu_24145_+	0.096389	0.132069	0.155775	0.0237056
chr8:28339491:28342942:clu_24145_+	-0.096389	0.867931	0.844225	-0.0237056
chr8:28494343:28499933:clu_24146_+	-0.0940294	0.0920109	0.0885541	-0.0034568
chr8:28494343:28502670:clu_24146_+	-0.0799181	0.16147	0.157612	-0.00385783
chr8:28494343:28520638:clu_24146_+	0.244871	0.0135366	0.0182836	0.00474699
chr8:28499978:28502670:clu_24146_+	-0.000520796	0.185619	0.196156	0.0105372
chr8:28503202:28520638:clu_24146_+	-0.0704029	0.547364	0.539395	-0.00796956
chr8:28520770:28527147:clu_24147_+	-0.216195	0.0110823	0.00722002	-0.00386229
chr8:28520834:28527147:clu_24147_+	0.216195	0.988918	0.99278	0.00386229
chr8:28528164:28536893:clu_24148_+	-0.14844	0.0163836	0.0122267	-0.00415694
chr8:28528164:28551603:clu_24148_+	0.14844	0.983616	0.987773	0.00415694
chr8:28622810:28713457:clu_24149_+	-0.236716	0.0242689	0.0173885	-0.00688044
chr8:28701659:28713457:clu_24149_+	0.275751	0.115591	0.13826	0.0226691
chr8:28701659:28715585:clu_24149_+	-0.119083	0.0090551	0.00729779	-0.0017573
chr8:28713550:28715585:clu_24149_+	0.0800484	0.851085	0.837054	-0.0140313
chr8:28737663:28743086:clu_24150_+	0.085356	0.980945	0.983887	0.00294223
chr8:28737663:28743122:clu_24150_+	-0.085356	0.019055	0.0161128	-0.00294223
chr8:28890678:28924640:clu_24151_+	0.567962	0.0445091	0.0743738	0.0298648
chr8:28890678:28963811:clu_24151_+	0.123127	0.592062	0.634088	0.0420259
chr8:28891019:28963811:clu_24151_+	-0.979023	0.0746817	0.0265668	-0.048115
chr8:28891484:28963811:clu_24151_+	-0.0949323	0.0782577	0.0673919	-0.0108659
chr8:28891790:28963811:clu_24151_+	0.397637	0.0321796	0.0453504	0.0131708
chr8:28907988:28963811:clu_24151_+	0.172479	0.0359411	0.0404396	0.0044985
chr8:28924755:28963811:clu_24151_+	-0.18725	0.142369	0.11179	-0.0305791
chr8:28970519:28980071:clu_24152_+	-0.0165909	0.383798	0.438383	0.0545851
chr8:28970519:29009072:clu_24152_+	-0.507666	0.0155465	0.010867	-0.00467941
chr8:28980156:29009072:clu_24152_+	-0.248624	0.596468	0.540216	-0.0562518
chr8:29000676:29009072:clu_24152_+	0.77288	0.00418762	0.0105337	0.00634609
chr8:29009182:29011374:clu_24153_+	-0.387406	0.0356918	0.0214897	-0.0142021
chr8:29009182:29018760:clu_24153_+	0.123192	0.891499	0.894401	0.00290216
chr8:29011519:29018760:clu_24153_+	0.264215	0.0728091	0.084109	0.0113
chr8:29047453:29048954:clu_24154_+	-0.137748	0.616016	0.572451	-0.0435653
chr8:29047453:29048957:clu_24154_+	0.0025	0.272002	0.290822	0.0188201
chr8:29047453:29048960:clu_24154_+	0.135248	0.111982	0.136727	0.0247452
chr8:29049048:29049290:clu_24155_+	0.390798	0.195579	0.293169	0.0975904
chr8:29049048:29050202:clu_24155_+	-0.278458	0.0212099	0.016281	-0.00492889
chr8:29049048:29051018:clu_24155_+	-0.338992	0.491561	0.355165	-0.136396
chr8:29049361:29051018:clu_24155_+	-0.00826334	0.139741	0.140544	0.000802328
chr8:29049394:29051018:clu_24155_+	0.234915	0.151909	0.194841	0.0429321
chr8:30104486:30104734:clu_24156_+	0.0034224	0.029596	0.0297932	0.000197217
chr8:30104486:30105746:clu_24156_+	-0.0034224	0.970404	0.970207	-0.000197217
chr8:30156406:30164111:clu_24157_+	0.206255	0.972516	0.981635	0.0091195
chr8:30156522:30164111:clu_24157_+	-0.206255	0.0274844	0.0183649	-0.0091195
chr8:30164175:30175085:clu_24158_+	-0.0978263	0.450011	0.440411	-0.00959941
chr8:30164175:30177126:clu_24158_+	-0.188974	0.0121204	0.0108285	-0.00129191
chr8:30172593:30175085:clu_24158_+	0.345567	0.00275514	0.00420091	0.00144576
chr8:30175190:30177126:clu_24158_+	-0.0587665	0.535114	0.544559	0.00944556
chr8:30180630:30183075:clu_24159_+	-0.250938	0.990364	0.984182	-0.00618173
chr8:30180630:30184701:clu_24159_+	0.250938	0.00963629	0.015818	0.00618173
chr8:31081296:31083699:clu_24163_+	-0.0524729	0.398222	0.378831	-0.0193907
chr8:31081296:31085166:clu_24163_+	0.00144755	0.269085	0.270164	0.00107896
chr8:31083779:31085166:clu_24163_+	0.0510253	0.332693	0.351005	0.0183117
chr8:32017887:32019282:clu_24164_+	-0.307205	0.0894586	0.0511382	-0.0383204
chr8:32017887:32019287:clu_24164_+	-0.646489	0.0373048	0.0151894	-0.0221155
chr8:32017887:32024772:clu_24164_+	0.417554	0.178332	0.210432	0.0321
chr8:32017887:32026090:clu_24164_+	-0.652417	0.0228071	0.00923146	-0.0135757
chr8:32019428:32024772:clu_24164_+	0.384526	0.0876086	0.10002	0.012411
chr8:32024848:32026090:clu_24164_+	0.305913	0.205226	0.216586	0.0113597
chr8:32024848:32029379:clu_24164_+	0.161822	0.0872662	0.079738	-0.00752815
chr8:32026231:32029379:clu_24164_+	0.336296	0.291997	0.317665	0.025669
chr8:32605683:32614514:clu_24166_+	0.0526129	0.122584	0.130939	0.00835434
chr8:32605683:32727949:clu_24166_+	-0.0341956	0.249805	0.244644	-0.00516151
chr8:32648384:32727949:clu_24166_+	-0.0184173	0.62761	0.624418	-0.00319283
chr8:32728078:32742675:clu_24167_+	0.126332	0.493134	0.541745	0.0486107
chr8:32728078:32754372:clu_24167_+	-0.226411	0.0260595	0.0201188	-0.00594074
chr8:32742733:32749561:clu_24167_+	-0.068925	0.237119	0.214288	-0.0228314
chr8:32742733:32754372:clu_24167_+	0.271047	0.0273145	0.0346794	0.00736493
chr8:32749584:32754372:clu_24167_+	-0.102042	0.216372	0.189169	-0.0272034
chr8:32760406:32763218:clu_24168_+	0.391275	0.0980536	0.162633	0.0645797
chr8:32760406:32763748:clu_24168_+	-0.1861	0.763661	0.711043	-0.0526186
chr8:32763359:32763748:clu_24168_+	-0.205175	0.138285	0.126324	-0.0119611
chr8:35683727:35684582:clu_24170_+	0.0615785	0.416602	0.439211	0.0226093
chr8:35683727:35686545:clu_24170_+	-0.0307591	0.224965	0.216255	-0.00871039
chr8:35684749:35686545:clu_24170_+	-0.0308194	0.358433	0.344534	-0.0138989
chr8:35686709:35705929:clu_24171_+	0.104186	0.449516	0.471841	0.0223253
chr8:35686709:35722210:clu_24171_+	-0.500604	0.0724759	0.0415516	-0.0309243
chr8:35705961:35721455:clu_24171_+	0.229704	0.0654624	0.0779031	0.0124407
chr8:35705961:35722210:clu_24171_+	0.0255693	0.34181	0.33166	-0.0101502
chr8:35721469:35722210:clu_24171_+	0.141145	0.0707353	0.0770439	0.00630858
chr8:35722356:35726152:clu_24172_+	0.0397844	0.215039	0.228774	0.0137352
chr8:35722395:35726152:clu_24172_+	-0.0397844	0.784961	0.771226	-0.0137352
chr8:35759469:35766902:clu_24173_+	0.236255	0.543669	0.524439	-0.0192295
chr8:35759469:35790359:clu_24173_+	-0.5555	0.00445103	0.00194521	-0.00250582
chr8:35774477:35790359:clu_24173_+	0.319245	0.45188	0.473616	0.0217354
chr8:37736678:37737908:clu_24175_+	0.091927	0.538909	0.584143	0.0452342
chr8:37737007:37737908:clu_24175_+	-0.091927	0.461091	0.415857	-0.0452342
chr8:37762758:37765526:clu_24176_+	-0.249059	0.973741	0.957509	-0.0162327
chr8:37764006:37765526:clu_24176_+	0.249059	0.0262586	0.0424914	0.0162327
chr8:37766355:37766482:clu_24177_+	0.178802	0.0134348	0.0191001	0.00566529
chr8:37766355:37772755:clu_24177_+	-0.178802	0.986565	0.9809	-0.00566529
chr8:37835398:37835554:clu_24178_+	-0.11769	0.928863	0.911652	-0.0172109
chr8:37835398:37835559:clu_24178_+	0.11769	0.0711367	0.0883476	0.0172109
chr8:38105738:38106378:clu_24179_+	0.111851	0.884013	0.905055	0.0210418
chr8:38106139:38106378:clu_24179_+	-0.111851	0.115987	0.0949451	-0.0210418
chr8:38133546:38135668:clu_24180_+	0.00495941	0.389027	0.431163	0.0421355
chr8:38133546:38138816:clu_24180_+	0.173626	0.0134492	0.0176445	0.00419527
chr8:38135766:38138816:clu_24180_+	-0.178586	0.597524	0.551193	-0.0463307
chr8:38116725:38117452:clu_24181_+	-0.0945215	0.162966	0.135936	-0.0270293
chr8:38116725:38119270:clu_24181_+	0.141707	0.726011	0.766965	0.0409543
chr8:38117469:38119270:clu_24181_+	-0.0471859	0.111023	0.0970982	-0.013925
chr8:38177139:38192688:clu_24182_+	-0.0785386	0.441859	0.411004	-0.0308549
chr8:38177139:38207512:clu_24182_+	-0.0412263	0.261128	0.252128	-0.00900038
chr8:38192795:38207512:clu_24182_+	0.119765	0.297013	0.336868	0.0398553
chr8:38207766:38209013:clu_24183_+	0.0686073	0.983658	0.985723	0.00206546
chr8:38207766:38209077:clu_24183_+	-0.0686073	0.0163424	0.014277	-0.00206546
chr8:38233214:38234394:clu_24184_+	-0.00696595	0.422597	0.419662	-0.00293516
chr8:38233214:38234400:clu_24184_+	-0.000424549	0.00927357	0.0092696	-3.97153e-06
chr8:38233214:38237538:clu_24184_+	0.00214808	0.0144528	0.0144838	3.1024e-05
chr8:38234584:38237538:clu_24184_+	0.00524242	0.553676	0.556584	0.00290811
chr8:38237627:38238089:clu_24185_+	0.262546	0.993654	0.996237	0.00258258
chr8:38237627:38238107:clu_24185_+	-0.262546	0.00634598	0.00376341	-0.00258258
chr8:38238209:38240275:clu_24186_+	0.0441779	0.46153	0.461262	-0.000268222
chr8:38238209:38242250:clu_24186_+	-0.095983	0.0255799	0.0222216	-0.0033583
chr8:38240364:38242250:clu_24186_+	0.0518051	0.51289	0.516516	0.00362652
chr8:38245950:38246233:clu_24187_+	-0.0283988	0.147426	0.150965	0.00353943
chr8:38245950:38247713:clu_24187_+	0.400972	0.00324616	0.00510677	0.00186061
chr8:38246300:38247713:clu_24187_+	-0.0839476	0.160599	0.155568	-0.00503046
chr8:38246300:38249708:clu_24187_+	0.560584	0.00196022	0.00361743	0.00165721
chr8:38247835:38249708:clu_24187_+	-0.153212	0.331147	0.299308	-0.0318388
chr8:38247835:38251912:clu_24187_+	-0.729945	0.00369789	0.0018775	-0.00182039
chr8:38249803:38251912:clu_24187_+	0.033948	0.351924	0.383557	0.0316324
chr8:38260147:38260564:clu_24188_+	-0.228682	0.101538	0.0828062	-0.0187318
chr8:38260147:38260600:clu_24188_+	-0.0100681	0.879479	0.892487	0.0130088
chr8:38260147:38261538:clu_24188_+	0.23875	0.0189834	0.0247064	0.00572308
chr8:38728671:38742351:clu_24190_+	0.00343544	0.00815151	0.00579881	-0.0023527
chr8:38728671:38788704:clu_24190_+	-0.127429	0.0200113	0.0124894	-0.00752187
chr8:38757409:38788704:clu_24190_+	-0.704444	0.0148509	0.00520507	-0.00964586
chr8:38757409:38825308:clu_24190_+	-0.146265	0.00550371	0.00337088	-0.00213284
chr8:38787743:38788704:clu_24190_+	0.306322	0.354781	0.341668	-0.0131139
chr8:38787743:38825308:clu_24190_+	0.054171	0.0410319	0.0307084	-0.0103235
chr8:38788246:38788704:clu_24190_+	-0.514375	0.00611303	0.00259105	-0.00352198
chr8:38788291:38788704:clu_24190_+	-0.141575	0.00623363	0.00383588	-0.00239775
chr8:38820635:38823990:clu_24190_+	0.453874	0.174908	0.195224	0.0203162
chr8:38820635:38825308:clu_24190_+	0.301854	0.166319	0.159457	-0.00686168
chr8:38824025:38825308:clu_24190_+	0.514431	0.202096	0.239652	0.037556
chr8:38788819:38797483:clu_24191_+	-0.302569	0.0118013	0.00647818	-0.00532308
chr8:38788819:38819522:clu_24191_+	0.302569	0.988199	0.993522	0.00532308
chr8:38827288:38831125:clu_24192_+	-0.0379372	0.54678	0.52792	-0.0188605
chr8:38827375:38831125:clu_24192_+	0.0379372	0.45322	0.47208	0.0188605
chr8:38840267:38842287:clu_24193_+	0.286696	0.970752	0.983303	0.0125503
chr8:38840267:38842290:clu_24193_+	-0.286696	0.0292478	0.0166975	-0.0125503
chr8:38901445:38917907:clu_24194_+	-0.640483	0.858581	0.83462	-0.0239617
chr8:38901445:38935993:clu_24194_+	-0.193992	0.0126774	0.0192595	0.00658212
chr8:38901892:38917907:clu_24194_+	-0.522623	0.127865	0.139845	0.0119794
chr8:38901905:38917907:clu_24194_+	1.3571	0.000875885	0.00627614	0.00540026
chr8:38936050:38943789:clu_24195_+	-0.0757895	0.449414	0.42336	-0.0260538
chr8:38936050:38946124:clu_24195_+	0.0487054	0.077763	0.0829667	0.00520371
chr8:38943837:38946124:clu_24195_+	0.0270841	0.472823	0.493673	0.0208501
chr8:38957386:38968592:clu_24196_+	-0.247322	0.961221	0.937945	-0.0232754
chr8:38957386:38968596:clu_24196_+	0.247322	0.0387792	0.0620546	0.0232754
chr8:39042117:39046002:clu_24197_+	0.189065	0.00887399	0.015607	0.00673305
chr8:39042117:39054481:clu_24197_+	-0.394084	0.976867	0.958911	-0.0179554
chr8:39046058:39054481:clu_24197_+	0.205019	0.0142592	0.0254815	0.0112223
chr8:39055772:39071298:clu_24198_+	-0.269955	0.502833	0.494575	-0.00825795
chr8:39055772:39077228:clu_24198_+	0.510668	0.00882802	0.0189536	0.0101256
chr8:39071403:39077228:clu_24198_+	-0.263511	0.479054	0.474232	-0.00482134
chr8:39076275:39077228:clu_24198_+	0.0227972	0.0092854	0.0122391	0.0029537
chr8:39165196:39167798:clu_24200_+	-0.315386	0.15332	0.118355	-0.034965
chr8:39165196:39185903:clu_24200_+	0.35981	0.0917195	0.139086	0.0473665
chr8:39169997:39185903:clu_24200_+	0.077005	0.120205	0.13738	0.017175
chr8:39169997:39221610:clu_24200_+	-0.117443	0.106021	0.0997579	-0.00626359
chr8:39187045:39211144:clu_24200_+	-0.0298926	0.148959	0.152983	0.00402385
chr8:39187045:39221610:clu_24200_+	0.264994	0.0659735	0.0909941	0.0250206
chr8:39211324:39221610:clu_24200_+	-0.239087	0.313802	0.261444	-0.0523573
chr8:39246166:39254414:clu_24201_+	-0.0213963	0.511124	0.496778	-0.0143458
chr8:39246166:39257187:clu_24201_+	-0.0213963	0.0532761	0.0517808	-0.00149531
chr8:39254516:39257187:clu_24201_+	0.0427926	0.4356	0.451441	0.0158411
chr8:41490566:41490833:clu_24202_+	-0.109901	0.157845	0.130771	-0.0270732
chr8:41490617:41490833:clu_24202_+	0.109901	0.842155	0.869229	0.0270732
chr8:41497661:41505911:clu_24203_+	0.33178	0.986255	0.992873	0.00661884
chr8:41502656:41505911:clu_24203_+	-0.33178	0.0137455	0.00712662	-0.00661884
chr8:41506012:41507054:clu_24204_+	0.0326473	0.053829	0.0572531	0.00342409
chr8:41506012:41507059:clu_24204_+	-0.0326473	0.946171	0.942747	-0.00342409
chr8:41578278:41598292:clu_24205_+	-0.198874	0.828025	0.748421	-0.0796037
chr8:41578580:41598292:clu_24205_+	0.385695	0.133331	0.216226	0.0828953
chr8:41596878:41598292:clu_24205_+	-0.186821	0.038644	0.0353524	-0.00329158
chr8:42153105:42154616:clu_24206_+	0.434837	0.947161	0.977154	0.0299937
chr8:42154536:42154616:clu_24206_+	-0.434837	0.0528393	0.0228456	-0.0299937
chr8:42167810:42168197:clu_24207_+	0.134005	0.0103003	0.0145334	0.00423313
chr8:42167810:42168961:clu_24207_+	-0.218225	0.979412	0.971656	-0.00775611
chr8:42168249:42168961:clu_24207_+	0.0842207	0.0102876	0.0138106	0.00352298
chr8:42272205:42288634:clu_24208_+	-0.104966	0.468571	0.442534	-0.0260377
chr8:42272205:42290156:clu_24208_+	0.158836	0.124188	0.152692	0.0285044
chr8:42288728:42290156:clu_24208_+	-0.0538698	0.407241	0.404774	-0.00246678
chr8:42306432:42308901:clu_24209_+	0.00327231	0.529333	0.531977	0.00264454
chr8:42306432:42314322:clu_24209_+	0.00507253	0.0348287	0.0350658	0.000237073
chr8:42309025:42314322:clu_24209_+	-0.00834484	0.435838	0.432957	-0.00288161
chr8:42319421:42319585:clu_24210_+	-0.0532801	0.398005	0.412806	0.014801
chr8:42319421:42320735:clu_24210_+	0.21645	0.0647682	0.0879754	0.0232072
chr8:42319646:42320735:clu_24210_+	-0.163169	0.537227	0.499219	-0.0380082
chr8:42338685:42339012:clu_24211_+	-0.163855	0.285689	0.245784	-0.0399049
chr8:42338685:42344953:clu_24211_+	0.260211	0.245407	0.322639	0.0772317
chr8:42339069:42344953:clu_24211_+	-0.0963559	0.468904	0.431578	-0.0373268
chr8:42345019:42349016:clu_24212_+	0.0393153	0.219485	0.249363	0.0298781
chr8:42345019:42355516:clu_24212_+	-0.51418	0.033307	0.0217562	-0.0115508
chr8:42349090:42350007:clu_24212_+	-0.238541	0.240617	0.207054	-0.0335637
chr8:42349090:42352519:clu_24212_+	0.377237	0.00397334	0.00632909	0.00235574
chr8:42349090:42355516:clu_24212_+	0.647516	0.0121699	0.0254011	0.0132312
chr8:42350065:42352519:clu_24212_+	-0.172198	0.205425	0.188895	-0.0165294
chr8:42352568:42354417:clu_24212_+	-0.297385	0.0310932	0.025227	-0.0058662
chr8:42352568:42355516:clu_24212_+	-0.0809882	0.200854	0.20233	0.00147616
chr8:42354521:42355516:clu_24212_+	0.239223	0.0530755	0.0736445	0.020569
chr8:42357392:42361096:clu_24213_+	-0.057928	0.0985478	0.0788929	-0.0196549
chr8:42357392:42361295:clu_24213_+	0.255363	0.735777	0.805745	0.0699683
chr8:42361202:42361295:clu_24213_+	-0.197435	0.165675	0.115362	-0.0503134
chr8:42361365:42362612:clu_24214_+	0.0669788	0.443863	0.466998	0.0231346
chr8:42361365:42369271:clu_24214_+	-0.0413954	0.026035	0.0245786	-0.00145641
chr8:42362698:42369271:clu_24214_+	-0.0255833	0.530102	0.508423	-0.0216782
chr8:42402015:42402953:clu_24216_+	0.305388	0.00583175	0.00518798	-0.000643765
chr8:42402015:42403311:clu_24216_+	0.429228	0.985203	0.991993	0.00678975
chr8:42403090:42403311:clu_24216_+	-0.734615	0.00896486	0.00281888	-0.00614599
chr8:42541705:42546469:clu_24217_+	0.123349	0.361255	0.403139	0.0418832
chr8:42542155:42546469:clu_24217_+	-0.079221	0.185004	0.168595	-0.0164084
chr8:42542373:42546469:clu_24217_+	-0.0441278	0.453741	0.428266	-0.0254747
chr8:42930172:42943313:clu_24218_+	0.279918	0.983627	0.99058	0.00695278
chr8:42931897:42943313:clu_24218_+	-0.279918	0.0163726	0.00941984	-0.00695278
chr8:42943445:42950388:clu_24219_+	0.031824	0.421271	0.42116	-0.000110938
chr8:42943445:42957094:clu_24219_+	-0.256636	0.0178776	0.0133943	-0.00448336
chr8:42950455:42956609:clu_24219_+	0.210373	0.00541761	0.00647495	0.00105734
chr8:42950455:42957094:clu_24219_+	0.0391378	0.549124	0.55301	0.00388525
chr8:42956727:42957094:clu_24219_+	-0.0246988	0.00630917	0.00596088	-0.000348291
chr8:42959314:42964311:clu_24220_+	-0.120521	0.386281	0.3574	-0.0288807
chr8:42959314:42966473:clu_24220_+	0.0651741	0.00143112	0.00159431	0.000163193
chr8:42964474:42966473:clu_24220_+	-0.0395159	0.365856	0.367064	0.00120786
chr8:42964474:42973289:clu_24220_+	0.0312414	0.00466831	0.00502714	0.000358826
chr8:42968214:42973289:clu_24220_+	0.063621	0.241763	0.268914	0.0271508
chr8:42982696:42986655:clu_24221_+	-0.000904997	0.338254	0.320044	-0.0182106
chr8:42982696:42997550:clu_24221_+	-0.295632	0.00793954	0.00559452	-0.00234501
chr8:42986795:42997550:clu_24221_+	0.0415228	0.326669	0.322478	-0.00419097
chr8:42986795:43007847:clu_24221_+	0.127663	0.00579551	0.00623583	0.000440317
chr8:43002141:43007847:clu_24221_+	0.127351	0.321341	0.345648	0.0243062
chr8:42997637:43002107:clu_24222_+	-0.369984	0.892058	0.797699	-0.0943597
chr8:43000276:43002107:clu_24222_+	0.369984	0.107942	0.202301	0.0943597
chr8:43013400:43018358:clu_24223_+	0.367793	0.986386	0.993429	0.00704318
chr8:43016194:43018358:clu_24223_+	-0.367793	0.0136138	0.00657067	-0.00704318
chr8:43056546:43059092:clu_24224_+	0.31177	0.259364	0.273255	0.013891
chr8:43056546:43064101:clu_24224_+	0.296807	0.0147025	0.0152599	0.000557397
chr8:43056546:43069555:clu_24224_+	-0.0755223	0.0366229	0.0261946	-0.0104283
chr8:43059177:43061765:clu_24224_+	0.608285	0.0205113	0.0290687	0.00855745
chr8:43059177:43062327:clu_24224_+	0.699277	0.0257238	0.0399288	0.014205
chr8:43059177:43064101:clu_24224_+	0.256699	0.318785	0.317863	-0.00092232
chr8:43061998:43064101:clu_24224_+	-0.818623	0.00842968	0.00286778	-0.0055619
chr8:43062376:43064101:clu_24224_+	-1.52009	0.0179557	0.00302896	-0.0149268
chr8:43064215:43069555:clu_24224_+	0.241401	0.297905	0.292533	-0.00537159
chr8:43077364:43083118:clu_24225_+	-0.249154	0.967673	0.94788	-0.019793
chr8:43080441:43083118:clu_24225_+	0.249154	0.0323275	0.0521205	0.019793
chr8:43097615:43102505:clu_24226_+	0.0182684	0.561004	0.555601	-0.00540353
chr8:43097615:43103528:clu_24226_+	-0.0663487	0.0319469	0.0290721	-0.00287479
chr8:43102600:43103528:clu_24226_+	0.0480803	0.407049	0.415327	0.00827832
chr8:43161507:43165401:clu_24227_+	0.687045	0.0261708	0.0589715	0.0328007
chr8:43161507:43167944:clu_24227_+	0.112151	0.0428308	0.0543135	0.0114827
chr8:43161507:43169173:clu_24227_+	-0.161468	0.805332	0.776776	-0.028556
chr8:43165451:43169173:clu_24227_+	-0.43304	0.0325806	0.0239518	-0.00862883
chr8:43168061:43169173:clu_24227_+	-0.204688	0.093086	0.0859874	-0.0070986
chr8:43172386:43173713:clu_24228_+	-0.0171387	0.344231	0.337294	-0.00693761
chr8:43172386:43178074:clu_24228_+	-0.0157076	0.021725	0.0213177	-0.000407358
chr8:43172386:43182145:clu_24228_+	-0.00723165	0.0189646	0.0187674	-0.000197199
chr8:43173743:43178074:clu_24228_+	0.0559178	0.262433	0.276633	0.0142003
chr8:43178234:43182145:clu_24228_+	-0.0158398	0.352646	0.345988	-0.00665808
chr8:43193843:43196948:clu_24229_+	-0.0458214	0.969076	0.966208	-0.00286762
chr8:43196540:43196948:clu_24229_+	0.0458214	0.0309244	0.033792	0.00286762
chr8:47279980:47284028:clu_24230_+	-0.486722	0.0231603	0.0151112	-0.00804913
chr8:47280017:47284028:clu_24230_+	-0.0859594	0.426397	0.415354	-0.0110437
chr8:47280017:47291033:clu_24230_+	0.52675	0.00709488	0.012754	0.00565907
chr8:47284094:47285633:clu_24230_+	0.0830886	0.00792538	0.00914198	0.0012166
chr8:47284094:47291033:clu_24230_+	-0.0371569	0.535422	0.547639	0.0122171
chr8:47291137:47293867:clu_24231_+	0.211015	0.231819	0.239974	0.00815526
chr8:47291137:47396376:clu_24231_+	0.256521	0.0283323	0.0306945	0.00236218
chr8:47291137:47407861:clu_24231_+	-0.810339	0.00459071	0.0017113	-0.00287941
chr8:47294030:47294650:clu_24231_+	-1.97769	0.00435018	0.000504641	-0.00384554
chr8:47294030:47396376:clu_24231_+	0.20209	0.105975	0.108729	0.0027534
chr8:47294030:47407861:clu_24231_+	0.305181	0.0100961	0.0114832	0.00138715
chr8:47294030:47440323:clu_24231_+	-0.0637029	0.012755	0.010032	-0.002723
chr8:47330895:47396376:clu_24231_+	0.129223	0.00434231	0.00414204	-0.000200268
chr8:47354132:47396376:clu_24231_+	0.714978	0.00535717	0.00917951	0.00382234
chr8:47395021:47396376:clu_24231_+	0.715907	0.00592098	0.010155	0.00423404
chr8:47396626:47407861:clu_24231_+	0.142355	0.377553	0.3649	-0.0126521
chr8:47407961:47440323:clu_24231_+	0.174457	0.208909	0.208495	-0.000414033
chr8:47440542:47461347:clu_24232_+	-0.193286	0.0599236	0.0415085	-0.0184151
chr8:47440542:47595811:clu_24232_+	0.193286	0.940076	0.958491	0.0184151
chr8:47673941:47700403:clu_24233_+	0.344599	0.938716	0.960556	0.0218406
chr8:47673941:47700408:clu_24233_+	-0.297376	0.0191923	0.010335	-0.00885731
chr8:47697933:47700403:clu_24233_+	-0.0472227	0.0420919	0.0291086	-0.0129833
chr8:47713641:47727200:clu_24234_+	-0.0939952	0.603272	0.578585	-0.0246876
chr8:47713641:47735307:clu_24234_+	0.0890565	0.0145731	0.0167843	0.00221123
chr8:47729465:47735307:clu_24234_+	0.00493871	0.382155	0.404631	0.0224764
chr8:47967485:47969798:clu_24235_+	0.820666	0.929608	0.985543	0.0559353
chr8:47969401:47969798:clu_24235_+	-0.820666	0.0703924	0.0144571	-0.0559353
chr8:48008470:48043033:clu_24236_+	-0.107652	0.258967	0.244512	-0.0144551
chr8:48008470:48049853:clu_24236_+	0.0676499	0.00556494	0.00626107	0.000696133
chr8:48035061:48043033:clu_24236_+	0.00301956	0.00715441	0.0075456	0.000391185
chr8:48043181:48043499:clu_24236_+	0.179414	0.00664474	0.00835997	0.00171523
chr8:48043181:48049853:clu_24236_+	-0.0332353	0.712178	0.724374	0.0121961
chr8:48043626:48049853:clu_24236_+	-0.109197	0.00949089	0.0089473	-0.000543595
chr8:48049978:48050260:clu_24237_+	-0.112369	0.00935689	0.00681044	-0.00254645
chr8:48049978:48060682:clu_24237_+	0.209598	0.984115	0.988365	0.00425062
chr8:48050508:48060682:clu_24237_+	-0.0972289	0.00652829	0.00482412	-0.00170417
chr8:49911044:49911421:clu_24238_+	-0.0726392	0.020009	0.0221443	0.00213528
chr8:49911044:50172561:clu_24238_+	0.481738	0.00158146	0.0030469	0.00146544
chr8:49912231:49914974:clu_24238_+	0.377513	0.00193955	0.00336694	0.00142739
chr8:49912231:50163499:clu_24238_+	0.33962	0.00205107	0.00342814	0.00137707
chr8:49912231:50172561:clu_24238_+	-0.26437	0.0773232	0.0706445	-0.00667867
chr8:49912231:50394212:clu_24238_+	-0.494167	0.00744087	0.00540248	-0.00203839
chr8:50164420:50172561:clu_24238_+	-0.3627	0.00271975	0.00225213	-0.00046762
chr8:50172635:50394212:clu_24238_+	-0.136575	0.0766495	0.0795753	0.00292585
chr8:50172635:50438543:clu_24238_+	-0.249747	0.00276774	0.00256593	-0.000201811
chr8:50394265:50402210:clu_24238_+	-0.149612	0.105575	0.108185	0.00261041
chr8:50394265:50438543:clu_24238_+	0.0951383	0.00395011	0.00517024	0.00122013
chr8:50394265:50502778:clu_24238_+	1.44006	0.000367088	0.00184402	0.00147693
chr8:50402324:50438543:clu_24238_+	0.0618144	0.00358071	0.00453313	0.000952419
chr8:50402344:50438543:clu_24238_+	-0.0963814	0.105896	0.114447	0.00855105
chr8:50425522:50438543:clu_24238_+	-0.311475	0.00506849	0.00441764	-0.000650854
chr8:50450599:50450688:clu_24238_+	-0.163523	0.219571	0.221891	0.00232056
chr8:50450599:50502778:clu_24238_+	0.708879	0.00140384	0.0033944	0.00199056
chr8:50450729:50457022:clu_24238_+	-0.270553	0.0182997	0.016616	-0.00168367
chr8:50450729:50502778:clu_24238_+	-0.186998	0.117463	0.115951	-0.00151267
chr8:50450729:50530177:clu_24238_+	0.317648	0.00149023	0.00243662	0.000946396
chr8:50457080:50457911:clu_24238_+	-0.0998619	0.0134122	0.0144449	0.00103267
chr8:50457080:50502778:clu_24238_+	-0.502859	0.0027157	0.00195468	-0.000761018
chr8:50457952:50502778:clu_24238_+	-0.203144	0.00649452	0.0063082	-0.000186317
chr8:50502880:50530177:clu_24238_+	-0.257809	0.202231	0.18598	-0.0162511
chr8:50530259:50532867:clu_24239_+	0.326841	0.104128	0.141589	0.0374609
chr8:50530259:50536678:clu_24239_+	-0.0371951	0.722039	0.682219	-0.0398199
chr8:50532929:50535309:clu_24239_+	-0.599218	0.0224152	0.0120732	-0.010342
chr8:50532929:50536678:clu_24239_+	0.0698347	0.126311	0.132827	0.00651613
chr8:50535462:50536678:clu_24239_+	0.239737	0.0251077	0.0312925	0.0061848
chr8:50536808:50553050:clu_24240_+	-0.101419	0.450289	0.423152	-0.0271365
chr8:50536808:50590879:clu_24240_+	0.392192	0.00644604	0.00992365	0.00347761
chr8:50553179:50568882:clu_24240_+	-0.158079	0.0576008	0.0511478	-0.00645299
chr8:50553179:50590879:clu_24240_+	0.049105	0.174132	0.19022	0.016088
chr8:50553179:50656909:clu_24240_+	0.175507	0.00888878	0.0110183	0.00212954
chr8:50569019:50575668:clu_24240_+	-0.255413	0.0226787	0.0182703	-0.00440843
chr8:50569019:50590879:clu_24240_+	0.0826777	0.0331489	0.0374479	0.00429897
chr8:50575724:50590879:clu_24240_+	-0.20299	0.0126031	0.0106997	-0.0019034
chr8:50590917:50656909:clu_24240_+	0.0184202	0.234213	0.24812	0.0139073
chr8:50658663:50704600:clu_24241_+	-0.485959	0.974622	0.935612	-0.0390109
chr8:50658663:50704605:clu_24241_+	0.485959	0.0253776	0.0643884	0.0390109
chr8:50708978:50752001:clu_24242_+	0.00852287	0.545855	0.549061	0.00320604
chr8:50708978:50792671:clu_24242_+	-0.00406835	0.0430201	0.0427314	-0.000288765
chr8:50752111:50792671:clu_24242_+	-0.00445452	0.411125	0.408208	-0.00291728
chr8:53879602:53939576:clu_24244_+	-0.0300677	0.0815166	0.100398	0.0188817
chr8:53880038:53939576:clu_24244_+	-0.162652	0.108497	0.117036	0.00853844
chr8:53880286:53939576:clu_24244_+	-0.347571	0.373086	0.334503	-0.0385837
chr8:53881084:53939576:clu_24244_+	-0.333049	0.388469	0.353389	-0.0350797
chr8:53881084:53939579:clu_24244_+	0.314423	0.0266345	0.0462951	0.0196606
chr8:53928764:53939576:clu_24244_+	0.558918	0.0217964	0.0483791	0.0265827
chr8:55357877:55523281:clu_24245_+	-0.422562	0.984554	0.964761	-0.0197932
chr8:55487609:55523281:clu_24245_+	0.422562	0.0154458	0.0352389	0.0197932
chr8:55526750:55533653:clu_24246_+	0.0102573	0.923945	0.925374	0.00142909
chr8:55526750:55542524:clu_24246_+	-0.0102573	0.0760549	0.0746258	-0.00142909
chr8:55941928:55946448:clu_24247_+	-0.000340111	0.39413	0.393967	-0.00016242
chr8:55941991:55946448:clu_24247_+	0.000340111	0.60587	0.606033	0.00016242
chr8:56211837:56212762:clu_24248_+	-0.259401	0.140461	0.110378	-0.030083
chr8:56211837:56214598:clu_24248_+	-0.00757843	0.466858	0.471929	0.00507107
chr8:56212889:56214598:clu_24248_+	0.342768	0.0956042	0.13719	0.0415858
chr8:56212909:56214598:clu_24248_+	-0.0757886	0.297076	0.280503	-0.0165739
chr8:56214667:56216389:clu_24249_+	-0.0299209	0.274429	0.262676	-0.0117534
chr8:56214667:56216433:clu_24249_+	0.0299209	0.725571	0.737324	0.0117534
chr8:58031703:58075535:clu_24250_+	-0.12573	0.628025	0.581262	-0.0467629
chr8:58070362:58075535:clu_24250_+	0.0899621	0.233069	0.267642	0.0345726
chr8:58070387:58075535:clu_24250_+	0.0357682	0.138906	0.151096	0.0121903
chr8:58075623:58145907:clu_24251_+	-0.0662851	0.982407	0.979963	-0.002444
chr8:58075623:58189318:clu_24251_+	0.0662851	0.017593	0.020037	0.002444
chr8:58411469:58413299:clu_24252_+	0.0518755	0.0869928	0.098536	0.0115433
chr8:58411469:58416850:clu_24252_+	-0.128192	0.737291	0.697507	-0.0397838
chr8:58413371:58416850:clu_24252_+	0.076316	0.175717	0.203957	0.0282406
chr8:58416953:58430519:clu_24253_+	0.0293701	0.35324	0.348502	-0.00473848
chr8:58416953:58433160:clu_24253_+	0.942094	0.00372052	0.00914385	0.00542333
chr8:58430669:58433160:clu_24253_+	0.070565	0.258712	0.265976	0.00726378
chr8:58430669:58433170:clu_24253_+	-1.02304	0.00794501	0.00273637	-0.00520863
chr8:58430669:58434395:clu_24253_+	-0.0567741	0.00921671	0.00834255	-0.000874161
chr8:58433243:58434395:clu_24253_+	0.0377806	0.367165	0.3653	-0.00186583
chr8:58434504:58434858:clu_24254_+	0.0664096	0.0463569	0.0423813	-0.00397562
chr8:58434504:58439633:clu_24254_+	0.178611	0.618667	0.632768	0.0141019
chr8:58434504:58445907:clu_24254_+	-0.229607	0.0281989	0.0191749	-0.00902399
chr8:58434948:58439633:clu_24254_+	-0.246101	0.0608606	0.0407075	-0.0201531
chr8:58439770:58445907:clu_24254_+	0.230687	0.245917	0.264968	0.0190509
chr8:58553303:58565019:clu_24255_+	0.0447887	0.905041	0.912465	0.00742411
chr8:58553303:58565022:clu_24255_+	-0.0447887	0.0949589	0.0875348	-0.00742411
chr8:58572314:58575900:clu_24256_+	-0.0678457	0.755036	0.729081	-0.0259554
chr8:58572314:58575903:clu_24256_+	0.0678457	0.244964	0.270919	0.0259554
chr8:60517253:60558852:clu_24258_+	-0.0239567	0.511874	0.497221	-0.0146535
chr8:60517253:60572046:clu_24258_+	-0.0113824	0.00719251	0.00707501	-0.000117495
chr8:60558923:60572046:clu_24258_+	0.0353392	0.480933	0.495704	0.014771
chr8:60584815:60591858:clu_24259_+	-0.133794	0.507786	0.493859	-0.0139276
chr8:60584815:60618580:clu_24259_+	0.215756	0.00552078	0.00761605	0.00209527
chr8:60591969:60618580:clu_24259_+	-0.0819619	0.486693	0.498525	0.0118324
chr8:60853500:60854363:clu_24261_+	-0.136833	0.624232	0.558206	-0.0660262
chr8:60853500:60854366:clu_24261_+	0.136833	0.375768	0.441794	0.0660262
chr8:61288138:61292318:clu_24262_+	-0.159361	0.0719342	0.0569907	-0.0149435
chr8:61288138:61299677:clu_24262_+	-0.0108356	0.372548	0.342416	-0.0301315
chr8:61288138:61376605:clu_24262_+	-0.682648	0.0238684	0.0112055	-0.0126629
chr8:61292454:61299677:clu_24262_+	0.35478	0.0254954	0.0337769	0.00828146
chr8:61300278:61376605:clu_24262_+	0.343538	0.0298684	0.0391279	0.00925952
chr8:61300282:61376605:clu_24262_+	0.154527	0.476286	0.516483	0.040197
chr8:62589794:62634188:clu_24263_+	-0.640977	0.0361678	0.0103057	-0.0258622
chr8:62589794:62746932:clu_24263_+	0.640977	0.963832	0.989694	0.0258622
chr8:62918513:62945474:clu_24264_+	-0.26278	0.0188734	0.0149838	-0.00388954
chr8:62918513:62953902:clu_24264_+	-0.0857093	0.427966	0.405587	-0.0223795
chr8:62918513:62965354:clu_24264_+	0.369906	0.0421123	0.062944	0.0208317
chr8:62953972:62965354:clu_24264_+	-0.0214164	0.511048	0.516486	0.00543731
chr8:63168814:63169387:clu_24265_+	0.281953	0.0250429	0.0431941	0.0181512
chr8:63168901:63169387:clu_24265_+	-0.281953	0.974957	0.956806	-0.0181512
chr8:63169411:63172653:clu_24266_+	0.114681	0.0274878	0.0236742	-0.00381353
chr8:63169411:63175331:clu_24266_+	0.196634	0.398068	0.372123	-0.0259457
chr8:63169411:63186147:clu_24266_+	-0.601881	0.00999662	0.00420524	-0.00579138
chr8:63172798:63175331:clu_24266_+	-0.0576991	0.0387143	0.0280636	-0.0106506
chr8:63175416:63186147:clu_24266_+	0.348265	0.525733	0.571934	0.0462012
chr8:63651918:63688012:clu_24268_+	0.672798	0.153171	0.409908	0.256737
chr8:63651918:63691731:clu_24268_+	-0.672798	0.846829	0.590092	-0.256737
chr8:64373551:64378059:clu_24270_+	0.0114958	0.877023	0.87843	0.00140722
chr8:64377481:64378059:clu_24270_+	-0.0148133	0.0336858	0.0328638	-0.000822041
chr8:64377528:64378059:clu_24270_+	0.00331745	0.0892916	0.0887064	-0.000585177
chr8:65682451:65689566:clu_24271_+	0.0176865	0.292441	0.298915	0.00647451
chr8:65682451:65693644:clu_24271_+	-0.139093	0.389112	0.340013	-0.0490985
chr8:65689599:65693644:clu_24271_+	0.121407	0.318447	0.361071	0.042624
chr8:65708011:65708976:clu_24272_+	0.087189	0.887638	0.90389	0.0162522
chr8:65708011:65719380:clu_24272_+	-0.087189	0.112362	0.0961098	-0.0162522
chr8:66432575:66440162:clu_24273_+	0.0357894	0.312083	0.34647	0.0343869
chr8:66432575:66444367:clu_24273_+	0.221101	0.0350852	0.0468812	0.011796
chr8:66440199:66442798:clu_24273_+	0.0584294	0.257152	0.292023	0.0348714
chr8:66440199:66444367:clu_24273_+	0.0169354	0.0330339	0.0359888	0.00295488
chr8:66442844:66444367:clu_24273_+	-0.332255	0.362646	0.278637	-0.0840092
chr8:66452105:66453710:clu_24274_+	0.306593	0.0966008	0.164875	0.0682746
chr8:66452105:66454059:clu_24274_+	-0.306593	0.903399	0.835125	-0.0682746
chr8:66457166:66460308:clu_24275_+	-0.78686	0.977096	0.898397	-0.0786986
chr8:66460094:66460308:clu_24275_+	0.78686	0.0229043	0.101603	0.0786986
chr8:66460465:66468269:clu_24276_+	-0.359051	0.0626642	0.037655	-0.0250093
chr8:66460465:66471430:clu_24276_+	0.195552	0.0119511	0.0125047	0.000553546
chr8:66460465:66496437:clu_24276_+	-0.014462	0.0084593	0.00717448	-0.00128483
chr8:66493718:66496437:clu_24276_+	0.177961	0.916925	0.942666	0.0257405
chr8:66496492:66505375:clu_24278_+	-0.0510976	0.355623	0.357519	0.00189547
chr8:66496492:66510096:clu_24278_+	-0.12077	0.00268903	0.00252142	-0.000167604
chr8:66505528:66510096:clu_24278_+	-0.0281022	0.258734	0.266163	0.00742975
chr8:66505528:66513540:clu_24278_+	0.28417	0.00308697	0.00433957	0.0012526
chr8:66510157:66513540:clu_24278_+	-0.0842009	0.379867	0.369457	-0.0104102
chr8:66513637:66515893:clu_24279_+	-0.0580103	0.99495	0.994333	-0.000617665
chr8:66514326:66515893:clu_24279_+	0.0580103	0.00504951	0.00566718	0.000617665
chr8:66667701:66676745:clu_24280_+	-0.398784	0.177034	0.11153	-0.0655036
chr8:66667701:66677642:clu_24280_+	0.248605	0.372849	0.448773	0.0759242
chr8:66667701:66679721:clu_24280_+	-0.356406	0.207707	0.136518	-0.0711883
chr8:66676902:66677642:clu_24280_+	0.154208	0.0854022	0.0935334	0.00813124
chr8:66677954:66679721:clu_24280_+	0.352377	0.157008	0.209645	0.0526364
chr8:67064496:67074243:clu_24282_+	-0.154288	0.659238	0.586939	-0.0722992
chr8:67064538:67074243:clu_24282_+	0.154288	0.340762	0.413061	0.0722992
chr8:67074351:67074806:clu_24283_+	-0.213416	0.167056	0.143735	-0.0233202
chr8:67074351:67076482:clu_24283_+	-0.0844916	0.743063	0.72731	-0.015753
chr8:67074923:67076482:clu_24283_+	0.297908	0.089881	0.128954	0.0390733
chr8:67086110:67086823:clu_24284_+	-0.717011	0.0714222	0.0304257	-0.0409966
chr8:67086110:67091803:clu_24284_+	0.179027	0.216566	0.226018	0.00945102
chr8:67086110:67093543:clu_24284_+	0.179865	0.340504	0.355662	0.0151579
chr8:67086846:67091803:clu_24284_+	0.178529	0.0391868	0.0408766	0.00168977
chr8:67091883:67093543:clu_24284_+	0.17959	0.332321	0.347019	0.0146979
chr8:67095732:67103037:clu_24285_+	-0.00629877	0.178225	0.187272	0.00904673
chr8:67095732:67105905:clu_24285_+	-0.0212259	0.0171689	0.0177731	0.000604201
chr8:67095732:67118248:clu_24285_+	0.208999	0.0569877	0.0742655	0.0172778
chr8:67103135:67105905:clu_24285_+	-0.0702375	0.337926	0.333086	-0.00483957
chr8:67116122:67118248:clu_24285_+	-0.111237	0.409693	0.387603	-0.0220892
chr8:67112065:67113805:clu_24286_+	-0.0858681	0.699106	0.661796	-0.03731
chr8:67112075:67113805:clu_24286_+	0.0858681	0.300894	0.338204	0.03731
chr8:67113862:67114329:clu_24287_+	-0.0323816	0.322644	0.313526	-0.00911806
chr8:67113862:67115914:clu_24287_+	-0.0418805	0.386468	0.371996	-0.0144721
chr8:67114370:67115914:clu_24287_+	0.0742621	0.290888	0.314478	0.0235902
chr8:67118369:67118743:clu_24288_+	-0.0566162	0.967055	0.96325	-0.00380467
chr8:67118385:67118743:clu_24288_+	0.0566162	0.0329448	0.0367495	0.00380467
chr8:67137603:67149783:clu_24289_+	-0.0237775	0.444619	0.436268	-0.00835154
chr8:67137603:67154024:clu_24289_+	0.0150596	0.12164	0.124082	0.00244176
chr8:67149935:67154024:clu_24289_+	0.00871791	0.433741	0.43965	0.00590978
chr8:67952535:68017846:clu_24290_+	0.0440439	0.441131	0.437951	-0.00317992
chr8:67952535:68022036:clu_24290_+	-0.104116	0.0114967	0.00984206	-0.00165464
chr8:68019671:68022036:clu_24290_+	0.0600721	0.547372	0.552207	0.00483456
chr8:68083388:68084746:clu_24291_+	-0.294609	0.0244591	0.0137184	-0.0107407
chr8:68083388:68087724:clu_24291_+	0.294609	0.975541	0.986282	0.0107407
chr8:68446460:68468692:clu_24292_+	-0.169469	0.484643	0.42623	-0.0584137
chr8:68446460:68488023:clu_24292_+	0.114649	0.0968229	0.113133	0.0163104
chr8:68468820:68488023:clu_24292_+	0.0548193	0.418534	0.460637	0.0421033
chr8:68521971:68530593:clu_24293_+	-0.0535214	0.0744779	0.0674272	-0.00705068
chr8:68521971:68532983:clu_24293_+	0.0535214	0.925522	0.932573	0.00705068
chr8:69493125:69495765:clu_24294_+	0.000288158	0.250348	0.250435	8.66734e-05
chr8:69493125:69501874:clu_24294_+	-0.000258724	0.471425	0.47133	-9.46197e-05
chr8:69495926:69501874:clu_24294_+	-2.9434e-05	0.278227	0.278235	7.94626e-06
chr8:70669538:70706933:clu_24295_+	0.226127	0.0651563	0.0987371	0.0335808
chr8:70681330:70706933:clu_24295_+	-0.226127	0.934844	0.901263	-0.0335808
chr8:70674899:70677333:clu_24296_+	-0.0488338	0.108252	0.120703	0.0124503
chr8:70674899:70680781:clu_24296_+	-0.339792	0.73951	0.616399	-0.123111
chr8:70677466:70680781:clu_24296_+	0.388626	0.152238	0.262898	0.110661
chr8:70707153:70713426:clu_24297_+	-0.24719	0.627694	0.545676	-0.0820183
chr8:70707153:70733796:clu_24297_+	0.0131613	0.24885	0.280668	0.0318184
chr8:70713576:70733796:clu_24297_+	0.234029	0.123456	0.173656	0.0501999
chr8:71963048:71965409:clu_24298_+	-0.120024	0.540465	0.516963	-0.023502
chr8:71963048:72052539:clu_24298_+	-0.265469	0.112126	0.0927324	-0.0193934
chr8:71965534:71966742:clu_24298_+	0.444713	0.0489999	0.0824421	0.0334422
chr8:71965534:72052539:clu_24298_+	-0.0493029	0.261733	0.268698	0.00696474
chr8:72025434:72052539:clu_24298_+	-0.00991781	0.0366761	0.0391646	0.00248847
chr8:73027052:73030336:clu_24299_+	0.0413342	0.421981	0.447034	0.0250534
chr8:73027052:73032042:clu_24299_+	0.0209111	0.0106302	0.0110337	0.000403465
chr8:73030395:73032042:clu_24299_+	-0.0622453	0.567389	0.541932	-0.0254569
chr8:73978861:73979079:clu_24300_+	0.0839974	0.254136	0.279912	0.0257759
chr8:73978861:73981155:clu_24300_+	-0.056706	0.40064	0.383356	-0.0172836
chr8:73978875:73981155:clu_24300_+	0.0119338	0.0112595	0.0115393	0.000279745
chr8:73979171:73981155:clu_24300_+	-0.0392251	0.333964	0.325192	-0.00877198
chr8:74320961:74360137:clu_24302_+	-0.404746	0.00258391	0.00145567	-0.00112824
chr8:74321905:74360137:clu_24302_+	-0.0284951	0.00366339	0.00300658	-0.000656808
chr8:74351321:74360137:clu_24302_+	0.00257888	0.0719359	0.0609019	-0.011034
chr8:74351466:74360137:clu_24302_+	0.180458	0.417616	0.422391	0.00477451
chr8:74351466:74361884:clu_24302_+	0.0640188	0.00554994	0.00499639	-0.000553547
chr8:74360310:74361884:clu_24302_+	0.186185	0.498651	0.507249	0.00859807
chr8:74350365:74351274:clu_24303_+	0.219246	0.00580193	0.0089665	0.00316456
chr8:74350578:74351274:clu_24303_+	-0.219246	0.994198	0.991034	-0.00316456
chr8:74361978:74362264:clu_24304_+	0.14663	0.0603019	0.0664258	0.00612391
chr8:74361978:74362939:clu_24304_+	0.0523891	0.901741	0.903982	0.00224034
chr8:74362351:74362939:clu_24304_+	-0.199019	0.0379567	0.0295925	-0.00836425
chr8:74363053:74363384:clu_24305_+	0.0428648	0.0179233	0.0146109	-0.00331239
chr8:74363053:74363985:clu_24305_+	0.261555	0.926251	0.939646	0.0133949
chr8:74363053:74500513:clu_24305_+	-0.462536	0.00668081	0.00328546	-0.00339535
chr8:74363449:74363985:clu_24305_+	0.447516	0.0157905	0.0192927	0.00350222
chr8:74438743:74500513:clu_24305_+	-0.0113939	0.0190245	0.0146896	-0.00433496
chr8:74494473:74500513:clu_24305_+	-0.278006	0.0143293	0.00847488	-0.00585447
chr8:74500597:74501522:clu_24306_+	-0.225248	0.0480006	0.0391151	-0.00888544
chr8:74500597:74531728:clu_24306_+	-0.0790931	0.254189	0.239734	-0.0144551
chr8:74500597:74611949:clu_24306_+	-0.48121	0.0906566	0.057192	-0.0334646
chr8:74500597:74612853:clu_24306_+	-0.021094	0.410121	0.409896	-0.00022525
chr8:74532621:74612853:clu_24306_+	0.94261	0.0454081	0.118967	0.0735587
chr8:74612338:74612853:clu_24306_+	-0.135965	0.151625	0.135096	-0.0165283
chr8:76681620:76704043:clu_24307_+	-0.345926	0.936904	0.881433	-0.0554711
chr8:76683955:76704043:clu_24307_+	0.345926	0.0630963	0.118567	0.0554711
chr8:76706678:76707546:clu_24308_+	-0.049789	0.725984	0.705735	-0.0202481
chr8:76706678:76707624:clu_24308_+	0.049789	0.274016	0.294265	0.0202481
chr8:78516468:78567481:clu_24309_+	-0.401408	0.0155084	0.00910249	-0.00640591
chr8:78516468:78572811:clu_24309_+	0.0586848	0.31449	0.292426	-0.0220641
chr8:78516468:78598358:clu_24309_+	-0.0781162	0.132449	0.10741	-0.0250388
chr8:78558556:78567481:clu_24309_+	0.0125463	0.0100325	0.00890803	-0.0011245
chr8:78558556:78572811:clu_24309_+	-0.0454605	0.0116169	0.00973349	-0.00188339
chr8:78567594:78572811:clu_24309_+	-0.0655991	0.0475076	0.0390118	-0.00849578
chr8:78572939:78598358:clu_24309_+	0.261442	0.462695	0.526939	0.0642439
chr8:78591283:78598358:clu_24309_+	0.25791	0.00570037	0.00646896	0.000768589
chr8:78698513:78711990:clu_24310_+	-0.0302479	0.174002	0.165396	-0.00860668
chr8:78698513:78715221:clu_24310_+	0.039374	0.677842	0.690771	0.0129287
chr8:78712106:78715221:clu_24310_+	-0.00912608	0.148156	0.143834	-0.00432206
chr8:78715328:78716922:clu_24311_+	0.431535	0.0147338	0.0247784	0.0100446
chr8:78715328:78717328:clu_24311_+	-0.0947653	0.967997	0.961752	-0.00624521
chr8:78717006:78717328:clu_24311_+	-0.336769	0.017269	0.0134696	-0.0037994
chr8:79611214:79636802:clu_24312_+	-0.0331983	0.990726	0.990234	-0.000492787
chr8:79611433:79636802:clu_24312_+	-0.0615723	0.00467109	0.00453816	-0.000132934
chr8:79611791:79636802:clu_24312_+	0.0947706	0.0046025	0.00522822	0.00062572
chr8:81280674:81283366:clu_24313_+	-0.259686	0.983409	0.972423	-0.0109864
chr8:81281313:81283366:clu_24313_+	0.259686	0.0165909	0.0275773	0.0109864
chr8:84182944:84529299:clu_24314_+	-0.542923	0.0318051	0.0179091	-0.013896
chr8:84183578:84184330:clu_24314_+	0.127679	0.0469995	0.0517499	0.0047504
chr8:84183578:84346119:clu_24314_+	-0.277338	0.0257378	0.0189012	-0.00683652
chr8:84183578:84529299:clu_24314_+	0.146881	0.241809	0.271411	0.0296022
chr8:84184424:84346119:clu_24314_+	0.690719	0.0204951	0.0396271	0.019132
chr8:84184424:84529299:clu_24314_+	0.0363175	0.265978	0.267291	0.00131291
chr8:84185014:84529299:clu_24314_+	0.0126185	0.218478	0.214415	-0.00406366
chr8:84346150:84529299:clu_24314_+	-0.193954	0.148697	0.118696	-0.0300014
chr8:84529577:84774579:clu_24315_+	-0.0989829	0.947769	0.937054	-0.0107147
chr8:84706060:84774579:clu_24315_+	0.0989829	0.0522309	0.0629456	0.0107147
chr8:84774654:84804770:clu_24316_+	0.405511	0.291775	0.298361	0.00658527
chr8:84774654:84849980:clu_24316_+	0.714652	0.01806	0.0251577	0.0070976
chr8:84781001:84804770:clu_24316_+	-2.05229	0.00573848	0.000502434	-0.00523604
chr8:84804802:84849980:clu_24316_+	0.385311	0.311931	0.312593	0.000661497
chr8:84804802:84862296:clu_24316_+	0.186737	0.00384554	0.00315964	-0.000685899
chr8:84850027:84862296:clu_24316_+	0.360081	0.368649	0.360227	-0.00842243
chr8:84873397:84882234:clu_24317_+	-0.0865524	0.00521958	0.0047208	-0.000498774
chr8:84873397:84887604:clu_24317_+	0.0012887	0.519963	0.513454	-0.00650857
chr8:84873397:84887607:clu_24317_+	-0.513046	0.0125884	0.00743238	-0.00515604
chr8:84873397:84920894:clu_24317_+	0.0703099	0.0266638	0.0282115	0.00154775
chr8:84887776:84906928:clu_24317_+	0.209674	0.00852072	0.0103635	0.00184278
chr8:84887776:84920894:clu_24317_+	0.0127134	0.399764	0.399296	-0.000468129
chr8:84907019:84920894:clu_24317_+	0.305613	0.0272806	0.0365216	0.00924097
chr8:85107399:85109595:clu_24318_+	0.290006	0.108594	0.151251	0.0426578
chr8:85107399:85110115:clu_24318_+	-0.229775	0.367609	0.304469	-0.0631397
chr8:85107718:85109595:clu_24318_+	-0.0770984	0.114699	0.110668	-0.00403063
chr8:85109800:85110115:clu_24318_+	0.0168668	0.409099	0.433611	0.0245125
chr8:85115584:85123413:clu_24319_+	0.122776	0.4183	0.413345	-0.00495443
chr8:85115584:85124792:clu_24319_+	-0.370886	0.125562	0.0757339	-0.0498284
chr8:85123606:85124792:clu_24319_+	0.24811	0.456138	0.510921	0.0547828
chr8:85221125:85224955:clu_24321_+	0.0894138	0.337478	0.368049	0.0305708
chr8:85221125:85230085:clu_24321_+	-0.0608407	0.330566	0.310216	-0.0203506
chr8:85225295:85230085:clu_24321_+	-0.028573	0.331956	0.321736	-0.0102202
chr8:86342930:86368939:clu_24322_+	0.0304803	0.391783	0.408373	0.0165895
chr8:86342930:86374030:clu_24322_+	0.0905842	0.221676	0.245377	0.0237002
chr8:86369031:86374030:clu_24322_+	-0.121065	0.38654	0.346251	-0.0402897
chr8:86381629:86398342:clu_24323_+	0.0647041	0.403936	0.428395	0.0244584
chr8:86381629:86402019:clu_24323_+	-0.0284817	0.018416	0.0177933	-0.000622705
chr8:86398638:86402019:clu_24323_+	-0.0362224	0.577648	0.553812	-0.0238357
chr8:86398479:86398572:clu_24324_+	-0.217842	0.909348	0.86646	-0.0428879
chr8:86398479:86398575:clu_24324_+	0.217842	0.0906519	0.13354	0.0428879
chr8:86514541:86515462:clu_24325_+	-0.00725893	0.517646	0.531536	0.0138898
chr8:86514541:86528536:clu_24325_+	-0.0447083	0.0214808	0.0212465	-0.000234367
chr8:86515499:86524877:clu_24325_+	0.198696	0.0174067	0.0219614	0.00455476
chr8:86515499:86528536:clu_24325_+	-0.0758935	0.42374	0.406249	-0.0174918
chr8:86524997:86528536:clu_24325_+	-0.0708357	0.0197259	0.0190075	-0.000718383
chr8:86540334:86542046:clu_24326_+	0.41105	0.0405623	0.105501	0.0649383
chr8:86540334:86544740:clu_24326_+	-0.675797	0.920862	0.807821	-0.113041
chr8:86542074:86544740:clu_24326_+	0.264748	0.0385761	0.0866787	0.0481026
chr8:88542810:88693627:clu_24327_+	0.30576	0.0711018	0.104152	0.0330498
chr8:88542810:88700292:clu_24327_+	-0.0644215	0.301304	0.304805	0.00350123
chr8:88542810:88709330:clu_24327_+	-0.0131452	0.0824412	0.0877871	0.00534592
chr8:88693665:88700292:clu_24327_+	0.309631	0.0832743	0.122455	0.039181
chr8:88700349:88709330:clu_24327_+	-0.269081	0.352129	0.290294	-0.0618359
chr8:88700349:88825664:clu_24327_+	-0.268744	0.109749	0.0905073	-0.0192421
chr8:89758233:89762829:clu_24329_+	-0.189992	0.327179	0.275428	-0.0517517
chr8:89758233:89765341:clu_24329_+	0.226865	0.217695	0.278041	0.0603461
chr8:89762982:89765341:clu_24329_+	-0.036873	0.455126	0.446531	-0.00859441
chr8:89902125:89909567:clu_24330_+	-0.158335	0.0895568	0.0668741	-0.0226827
chr8:89902837:89909567:clu_24330_+	0.158335	0.910443	0.933126	0.0226827
chr8:90001561:90017124:clu_24331_+	-0.0115027	0.356365	0.355627	-0.00073733
chr8:90001561:90018909:clu_24331_+	0.0223144	0.0483128	0.0498711	0.00155834
chr8:90017326:90018909:clu_24331_+	-0.0108116	0.595322	0.594501	-0.000821008
chr8:90801715:90805952:clu_24332_+	0.190082	0.00362153	0.00528772	0.00166619
chr8:90801715:90824717:clu_24332_+	-0.190082	0.996378	0.994712	-0.00166619
chr8:90824825:90872128:clu_24333_+	-0.0940147	0.994121	0.992913	-0.00120761
chr8:90824922:90872128:clu_24333_+	0.0940147	0.00587923	0.00708684	0.00120761
chr8:90949884:90951113:clu_24334_+	0.117771	0.515562	0.526825	0.0112623
chr8:90949884:90955487:clu_24334_+	-0.196355	0.0119467	0.00891681	-0.00302988
chr8:90951204:90955487:clu_24334_+	0.0785844	0.472491	0.464259	-0.00823237
chr8:91073911:91076592:clu_24335_+	0.351595	0.0916448	0.134693	0.0430477
chr8:91073911:91078356:clu_24335_+	-0.0139425	0.692153	0.705808	0.0136551
chr8:91076731:91078356:clu_24335_+	-0.337653	0.216202	0.1595	-0.0567029
chr8:93701458:93702520:clu_24336_+	-0.00992026	0.268889	0.265587	-0.00330206
chr8:93701458:93703620:clu_24336_+	0.0161046	0.428605	0.434504	0.00589859
chr8:93702543:93703620:clu_24336_+	-0.00618434	0.302506	0.299909	-0.00259654
chr8:93709875:93718675:clu_24338_+	-0.0391144	0.512718	0.456413	-0.0563051
chr8:93709875:93726394:clu_24338_+	0.311722	0.0395823	0.0500433	0.0104611
chr8:93718788:93718889:clu_24338_+	-0.405261	0.0191504	0.0118206	-0.00732972
chr8:93718788:93726394:clu_24338_+	0.200839	0.416486	0.471293	0.0548062
chr8:93724595:93726394:clu_24338_+	-0.0681856	0.0120631	0.0104307	-0.00163242
chr8:93782460:93785222:clu_24339_+	-0.096791	0.442239	0.406342	-0.0358968
chr8:93782460:93786223:clu_24339_+	0.0431851	0.180985	0.191279	0.0102944
chr8:93785378:93786223:clu_24339_+	0.0536059	0.376776	0.402378	0.0256024
chr8:93858194:93922016:clu_24340_+	-0.0172741	0.00319528	0.00306785	-0.000127435
chr8:93917079:93917911:clu_24340_+	0.0128567	0.0891324	0.0881954	-0.000937035
chr8:93917079:93922016:clu_24340_+	0.0826227	0.274954	0.291722	0.016768
chr8:93917218:93917911:clu_24340_+	-0.0913182	0.0107779	0.00960955	-0.00116838
chr8:93917218:93922016:clu_24340_+	0.0301236	0.0328215	0.0330421	0.00022059
chr8:93917666:93917911:clu_24340_+	-0.251837	0.00526303	0.0039966	-0.00126643
chr8:93917945:93919096:clu_24340_+	0.0749894	0.0242045	0.0254853	0.00128082
chr8:93917945:93919112:clu_24340_+	-0.187049	0.00320551	0.0025971	-0.000608404
chr8:93917945:93922016:clu_24340_+	-0.0248869	0.5304	0.505384	-0.0250156
chr8:93919143:93922016:clu_24340_+	0.371772	0.0260457	0.0368995	0.0108538
chr8:94720014:94726331:clu_24341_+	0.0508369	0.94571	0.950699	0.00498981
chr8:94720236:94726331:clu_24341_+	-0.0508369	0.0542904	0.0493006	-0.00498981
chr8:94726441:94734630:clu_24342_+	-0.13649	0.410906	0.363692	-0.0472146
chr8:94726441:94738369:clu_24342_+	0.289448	0.0728776	0.0987568	0.0258793
chr8:94734754:94738369:clu_24342_+	0.0873573	0.218101	0.24147	0.0233693
chr8:94734754:94739413:clu_24342_+	-0.238733	0.0275375	0.0220045	-0.005533
chr8:94738459:94739413:clu_24342_+	-0.00158262	0.270578	0.274077	0.00349898
chr8:94823561:94824893:clu_24343_+	0.094215	0.509523	0.549789	0.0402663
chr8:94823561:94827263:clu_24343_+	0.0122415	0.154569	0.153658	-0.00091132
chr8:94825067:94827263:clu_24343_+	-0.106457	0.335908	0.296553	-0.039355
chr8:94832174:94836524:clu_24344_+	0.129055	0.567538	0.562307	-0.00523074
chr8:94832174:94841491:clu_24344_+	-0.333433	0.0546915	0.0341226	-0.0205689
chr8:94838618:94841491:clu_24344_+	0.204378	0.37777	0.40357	0.0257996
chr8:94836631:94838463:clu_24345_+	-0.0112479	0.875422	0.872948	-0.00247414
chr8:94836631:94838494:clu_24345_+	0.0112479	0.124578	0.127052	0.00247414
chr8:94842488:94843278:clu_24346_+	0.0699094	0.225582	0.250939	0.0253572
chr8:94842488:94849462:clu_24346_+	-0.0699094	0.774418	0.749061	-0.0253572
chr8:94849532:94849916:clu_24347_+	-0.148748	0.478333	0.448802	-0.0295309
chr8:94849532:94851553:clu_24347_+	0.188347	0.0197383	0.0259437	0.00620544
chr8:94850091:94851553:clu_24347_+	-0.0395988	0.501929	0.525255	0.0233255
chr8:94867337:94868692:clu_24348_+	-0.537511	0.0908557	0.0468737	-0.0439819
chr8:94867337:94871884:clu_24348_+	0.129168	0.786931	0.790768	0.00383677
chr8:94868813:94871884:clu_24348_+	0.408343	0.122213	0.162359	0.0401452
chr8:94873477:94874552:clu_24349_+	-0.148479	0.435555	0.412866	-0.0226896
chr8:94873477:94876074:clu_24349_+	0.212961	0.0158047	0.0215042	0.0056995
chr8:94874602:94876074:clu_24349_+	-0.0644822	0.54864	0.56563	0.0169901
chr8:95032094:95035454:clu_24352_+	-0.0510284	0.606548	0.581946	-0.0246018
chr8:95032098:95035454:clu_24352_+	0.0510284	0.393452	0.418054	0.0246018
chr8:95035576:95036302:clu_24353_+	-0.335659	0.0734291	0.0431563	-0.0302728
chr8:95035576:95036371:clu_24353_+	0.0412164	0.145593	0.124736	-0.0208572
chr8:95035576:95041570:clu_24353_+	0.290091	0.658702	0.72381	0.0651079
chr8:95036494:95041570:clu_24353_+	0.139535	0.0901962	0.0852585	-0.00493762
chr8:95040927:95041570:clu_24353_+	-0.135184	0.0320796	0.0230393	-0.00904026
chr8:95041626:95044477:clu_24354_+	0.0887226	0.0584314	0.0768605	0.0184291
chr8:95041626:95045545:clu_24354_+	-0.245085	0.863976	0.813931	-0.0500444
chr8:95044595:95045545:clu_24354_+	0.156363	0.077593	0.109208	0.0316153
chr8:95048558:95052174:clu_24355_+	0.0564218	0.446162	0.432156	-0.0140065
chr8:95048558:95075633:clu_24355_+	-0.421015	0.0441398	0.0265234	-0.0176164
chr8:95052230:95057809:clu_24355_+	0.146229	0.494121	0.52358	0.0294594
chr8:95052230:95075633:clu_24355_+	0.218365	0.0155771	0.0177404	0.00216337
chr8:97686752:97687429:clu_24356_+	0.0984353	0.292322	0.298396	0.0060736
chr8:97686752:97690952:clu_24356_+	0.250178	0.0521032	0.0619009	0.00979764
chr8:97687605:97689038:clu_24356_+	0.0746148	0.310394	0.309385	-0.00100913
chr8:97687605:97690952:clu_24356_+	-0.486888	0.0239372	0.0136083	-0.010329
chr8:97689103:97690952:clu_24356_+	0.0636595	0.321243	0.31671	-0.00453312
chr8:97691188:97696204:clu_24357_+	0.234072	0.0181575	0.0240998	0.00594232
chr8:97691188:97699754:clu_24357_+	-0.0489888	0.346044	0.346065	2.08081e-05
chr8:97691188:97706626:clu_24357_+	-0.0329917	0.21199	0.215421	0.00343144
chr8:97696293:97699754:clu_24357_+	-0.0813654	0.0295844	0.0286437	-0.000940781
chr8:97699852:97706626:clu_24357_+	-0.0707263	0.394224	0.385771	-0.00845378
chr8:97713769:97719049:clu_24358_+	0.0313672	0.445372	0.428927	-0.0164446
chr8:97713769:97722879:clu_24358_+	-0.14581	0.0389784	0.031444	-0.00753441
chr8:97719189:97722879:clu_24358_+	0.114443	0.51565	0.539629	0.023979
chr8:98032317:98033042:clu_24359_+	-0.063521	0.587071	0.555972	-0.0310995
chr8:98032317:98033099:clu_24359_+	0.063521	0.412929	0.444028	0.0310995
chr8:99148010:99150754:clu_24361_+	0.000190254	0.047467	0.0373439	-0.0101231
chr8:99148010:99156549:clu_24361_+	0.285201	0.878088	0.918637	0.0405495
chr8:99150822:99156549:clu_24361_+	-0.285391	0.074445	0.0440187	-0.0304263
chr8:99384317:99391557:clu_24362_+	0.194952	0.898797	0.929158	0.0303613
chr8:99384317:99391560:clu_24362_+	-0.194952	0.101203	0.0708416	-0.0303613
chr8:99442635:99444120:clu_24363_+	-0.0311163	0.0454391	0.0297605	-0.0156785
chr8:99442635:99467414:clu_24363_+	0.439685	0.903087	0.947126	0.0440383
chr8:99444261:99467414:clu_24363_+	-0.408569	0.0514735	0.0231137	-0.0283598
chr8:99501858:99502030:clu_24364_+	0.0930873	0.0656047	0.0779827	0.012378
chr8:99501858:99502836:clu_24364_+	-0.0930873	0.934395	0.922017	-0.012378
chr8:99502950:99507137:clu_24365_+	0.365913	0.0794738	0.113793	0.0343192
chr8:99502950:99507770:clu_24365_+	-0.00152784	0.346776	0.343845	-0.00293078
chr8:99507203:99507770:clu_24365_+	-0.0806759	0.0720847	0.0660364	-0.00604829
chr8:99507203:99511104:clu_24365_+	-0.269156	0.0666534	0.0505716	-0.0160818
chr8:99507911:99511104:clu_24365_+	-0.0145531	0.435012	0.425754	-0.00925834
chr8:99577633:99584022:clu_24366_+	0.273999	0.0452725	0.0758071	0.0305347
chr8:99577633:99641811:clu_24366_+	-0.273999	0.954728	0.924193	-0.0305347
chr8:100213428:100213819:clu_24367_+	0.424631	0.268158	0.404119	0.135961
chr8:100213428:100220279:clu_24367_+	-0.368918	0.344444	0.234749	-0.109695
chr8:100213918:100220279:clu_24367_+	-0.0557131	0.387398	0.361132	-0.0262664
chr8:100220431:100223662:clu_24368_+	-0.137803	0.35278	0.307898	-0.0448814
chr8:100220431:100225173:clu_24368_+	0.0121968	0.353194	0.358147	0.00495306
chr8:100223753:100225173:clu_24368_+	0.125607	0.294026	0.333954	0.0399283
chr8:100225339:100231156:clu_24369_+	-0.0581308	0.94578	0.9395	-0.00628029
chr8:100225975:100231156:clu_24369_+	0.0581308	0.0542195	0.0604998	0.00628029
chr8:100231288:100233411:clu_24370_+	0.0268124	0.556052	0.555483	-0.000568998
chr8:100231288:100239240:clu_24370_+	-0.123165	0.146467	0.125939	-0.0205278
chr8:100233537:100239240:clu_24370_+	0.0963523	0.297482	0.318578	0.0210968
chr8:102880058:102937624:clu_24371_+	0.420996	0.00214714	0.0038598	0.00171266
chr8:102880058:102977587:clu_24371_+	-0.157034	0.00240815	0.00242858	2.04355e-05
chr8:102880058:103040798:clu_24371_+	0.36479	0.00150909	0.00256454	0.00105545
chr8:102942053:102977587:clu_24371_+	-0.177335	0.00245919	0.00243022	-2.89715e-05
chr8:103021182:103040798:clu_24371_+	-0.181311	0.00961868	0.00946764	-0.000151037
chr8:103021225:103040798:clu_24371_+	-0.173694	0.349486	0.346629	-0.00285738
chr8:103021225:103042340:clu_24371_+	0.0557845	0.00214568	0.00267708	0.000531396
chr8:103021225:103048870:clu_24371_+	0.376507	0.00145766	0.00250634	0.00104868
chr8:103021562:103040798:clu_24371_+	-0.18943	0.00131345	0.00128237	-3.10784e-05
chr8:103040968:103042340:clu_24371_+	-0.144292	0.335502	0.342688	0.00718596
chr8:103042407:103048870:clu_24371_+	-0.194982	0.291953	0.283467	-0.00848612
chr8:103141057:103183367:clu_24372_+	0.0432661	0.00461455	0.00520347	0.000588924
chr8:103141057:103200658:clu_24372_+	-0.344925	0.0100967	0.00772247	-0.00237427
chr8:103141057:103212919:clu_24372_+	-0.0946864	0.410528	0.403269	-0.00725901
chr8:103141057:103227989:clu_24372_+	-0.118269	0.101025	0.0969262	-0.00409927
chr8:103183471:103212919:clu_24372_+	0.18665	0.00588736	0.00766224	0.00177488
chr8:103200762:103212919:clu_24372_+	-0.361861	0.0156795	0.011791	-0.00388846
chr8:103213085:103227989:clu_24372_+	-0.0460036	0.444996	0.458935	0.0139386
chr8:103213085:103246582:clu_24372_+	-0.0794556	0.00624532	0.00622905	-1.6276e-05
chr8:103219981:103227989:clu_24372_+	0.815285	0.000926786	0.00226166	0.00133487
chr8:103501062:103652205:clu_24373_+	0.0809191	0.274504	0.29741	0.0229061
chr8:103501062:103697086:clu_24373_+	-0.111822	0.329	0.293965	-0.0350343
chr8:103652710:103697086:clu_24373_+	0.0309028	0.396496	0.408624	0.0121282
chr8:103697296:103716309:clu_24374_+	0.00760997	0.438132	0.436899	-0.00123372
chr8:103697296:103766227:clu_24374_+	-0.080857	0.231419	0.211229	-0.02019
chr8:103716320:103766227:clu_24374_+	0.073247	0.330448	0.351872	0.0214237
chr8:103766537:103809280:clu_24375_+	-0.0636252	0.0353675	0.0336405	-0.001727
chr8:103766537:103885298:clu_24375_+	-0.0695206	0.658023	0.622213	-0.0358105
chr8:103809321:103885298:clu_24375_+	0.0242757	0.0261369	0.0271448	0.00100793
chr8:103819629:103885298:clu_24375_+	0.10887	0.280472	0.317002	0.0365295
chr8:103886223:103910134:clu_24376_+	-0.013999	0.868012	0.864772	-0.00324082
chr8:103886223:103910321:clu_24376_+	0.013999	0.131988	0.135228	0.00324082
chr8:103910201:103912053:clu_24377_+	-0.0547046	0.71349	0.690613	-0.0228772
chr8:103910529:103912053:clu_24377_+	0.0547046	0.28651	0.309387	0.0228772
chr8:103989421:103998185:clu_24378_+	-0.0240189	0.157103	0.162213	0.00510981
chr8:103989421:104013442:clu_24378_+	-0.148785	0.229845	0.209484	-0.0203611
chr8:103989421:104014506:clu_24378_+	-0.0406962	0.0404302	0.0410547	0.000624575
chr8:103998250:104013442:clu_24378_+	0.0181604	0.140961	0.151816	0.0108551
chr8:103998250:104014506:clu_24378_+	0.251211	0.0103046	0.0140108	0.00370619
chr8:104013621:104014506:clu_24378_+	-0.0558711	0.421356	0.421422	6.54264e-05
chr8:103921784:103927842:clu_24379_+	0.0010904	0.196523	0.196834	0.000310819
chr8:103921784:103931263:clu_24379_+	-0.00122876	0.596762	0.596321	-0.000440739
chr8:103927889:103931263:clu_24379_+	0.000138364	0.206715	0.206845	0.00012992
chr8:103936722:103938911:clu_24380_+	-0.594898	0.0159164	0.00485701	-0.0110594
chr8:103936722:103942773:clu_24380_+	0.607877	0.974164	0.989726	0.0155622
chr8:103939082:103942773:clu_24380_+	-0.0129797	0.00991975	0.00541688	-0.00450287
chr8:104014615:104014987:clu_24381_+	0.359474	0.0109011	0.017533	0.00663194
chr8:104014615:104015424:clu_24381_+	-0.16498	0.080885	0.0769994	-0.00388559
chr8:104014615:104041326:clu_24381_+	-0.0671774	0.0337721	0.035453	0.00168088
chr8:104014615:104041329:clu_24381_+	-0.491831	0.00670103	0.00460056	-0.00210046
chr8:104014615:104068512:clu_24381_+	0.109036	0.0106661	0.0133545	0.00268842
chr8:104014615:104093471:clu_24381_+	-0.126546	0.00680952	0.0067364	-7.31223e-05
chr8:104014615:104244916:clu_24381_+	0.0228109	0.100813	0.115796	0.0149828
chr8:104015043:104015424:clu_24381_+	0.525512	0.00768013	0.0145836	0.00690349
chr8:104015456:104018209:clu_24381_+	0.136925	0.00970709	0.0124975	0.00279044
chr8:104015456:104031680:clu_24381_+	0.123075	0.00761058	0.00966358	0.002053
chr8:104015456:104041326:clu_24381_+	-0.0509668	0.0195375	0.0208451	0.00130759
chr8:104015456:104041329:clu_24381_+	0.12131	0.00454062	0.00575531	0.00121469
chr8:104015456:104068512:clu_24381_+	-0.354883	0.00451341	0.00355345	-0.000959959
chr8:104015456:104093471:clu_24381_+	-0.499283	0.0032192	0.00219372	-0.00102548
chr8:104015456:104244916:clu_24381_+	-0.174169	0.0283602	0.0267509	-0.00160932
chr8:104018277:104031680:clu_24381_+	-0.437456	0.00234883	0.00170269	-0.000646137
chr8:104018277:104068512:clu_24381_+	-0.537135	0.00323779	0.00212443	-0.00111335
chr8:104031769:104033660:clu_24381_+	0.407379	0.00700337	0.0118168	0.0048134
chr8:104031769:104041326:clu_24381_+	0.0567506	0.00229968	0.00273264	0.000432965
chr8:104031769:104068512:clu_24381_+	-0.542161	0.0767367	0.0500974	-0.0266393
chr8:104033698:104041326:clu_24381_+	0.994842	0.00272219	0.00826498	0.0055428
chr8:104041358:104068512:clu_24381_+	-0.00411708	0.0648111	0.0724654	0.00765431
chr8:104068612:104077837:clu_24381_+	0.445393	0.0032398	0.00567832	0.00243851
chr8:104068612:104093471:clu_24381_+	-0.188123	0.390805	0.36352	-0.0272847
chr8:104068612:104093587:clu_24381_+	0.0359978	0.00564403	0.00656889	0.000924865
chr8:104068612:104093590:clu_24381_+	-0.120087	0.00974546	0.00970328	-4.2175e-05
chr8:104078184:104093471:clu_24381_+	0.481095	0.00464565	0.00843826	0.00379261
chr8:104148848:104244916:clu_24381_+	-0.152695	0.0804545	0.0775363	-0.0029182
chr8:104223793:104244916:clu_24381_+	0.0920105	0.0105889	0.0130341	0.00244516
chr8:104093643:104093813:clu_24382_+	0.339538	0.00279462	0.0056505	0.00285588
chr8:104093643:104094478:clu_24382_+	1.33639	0.000982135	0.00538097	0.00439884
chr8:104093643:104115532:clu_24382_+	-0.266961	0.0499201	0.0550351	0.00511509
chr8:104093643:104140666:clu_24382_+	0.282184	0.00574598	0.0109703	0.00522435
chr8:104093643:104145920:clu_24382_+	-0.281345	0.0237052	0.0257609	0.00205575
chr8:104093643:104148607:clu_24382_+	-0.41233	0.802086	0.764632	-0.0374534
chr8:104094729:104148607:clu_24382_+	0.262546	0.0149881	0.0280591	0.013071
chr8:104103677:104148607:clu_24382_+	-0.386022	0.00305186	0.00298691	-6.49505e-05
chr8:104115709:104148607:clu_24382_+	-0.336314	0.0683963	0.0703523	0.00195591
chr8:104140748:104148607:clu_24382_+	-0.279027	0.0143558	0.0156369	0.00128116
chr8:104146182:104148607:clu_24382_+	-0.258655	0.0139744	0.0155348	0.00156039
chr8:105246529:105419144:clu_24383_+	-0.326225	0.00901275	0.00491718	-0.00409558
chr8:105318981:105419144:clu_24383_+	0.273796	0.208358	0.207135	-0.00122273
chr8:105318981:105444280:clu_24383_+	0.107387	0.0539529	0.0454138	-0.00853907
chr8:105415006:105419144:clu_24383_+	-0.367741	0.0209045	0.0109413	-0.00996322
chr8:105419302:105444280:clu_24383_+	0.312783	0.707772	0.731592	0.0238206
chr8:105444381:105476475:clu_24384_+	0.0207824	0.0605838	0.062993	0.00240925
chr8:105444381:105561363:clu_24384_+	-0.0207824	0.939416	0.937007	-0.00240925
chr8:106359636:106518943:clu_24385_+	0.0172817	0.953318	0.954832	0.00151429
chr8:106448048:106518943:clu_24385_+	-0.0172817	0.046682	0.0451677	-0.00151429
chr8:106519139:106679210:clu_24386_+	0.406176	0.982314	0.992073	0.0097589
chr8:106658185:106679210:clu_24386_+	-0.406176	0.0176863	0.00792738	-0.0097589
chr8:106713985:106737520:clu_24387_+	-0.00300559	0.416621	0.423337	0.00671674
chr8:106713985:106739458:clu_24387_+	0.11995	0.0301871	0.034687	0.00449987
chr8:106726309:106737520:clu_24387_+	-0.0386982	0.0134318	0.0131698	-0.000262008
chr8:106726309:106739458:clu_24387_+	-0.0387281	0.0104653	0.0102608	-0.000204447
chr8:106737600:106739458:clu_24387_+	-0.0395184	0.529295	0.518545	-0.0107502
chr8:109334402:109336128:clu_24388_+	0.090708	0.028163	0.0335769	0.00541391
chr8:109334474:109336128:clu_24388_+	-0.090708	0.971837	0.966423	-0.00541391
chr8:109339390:109340444:clu_24389_+	-0.0653116	0.0295141	0.0281107	-0.00140337
chr8:109339390:109340489:clu_24389_+	-0.0260037	0.885402	0.87711	-0.00829172
chr8:109339390:109340491:clu_24389_+	0.0913153	0.0850839	0.094779	0.0096951
chr8:109553943:109554729:clu_24391_+	-0.0846783	0.974017	0.969369	-0.00464806
chr8:109553943:109554733:clu_24391_+	0.0846783	0.0259828	0.0306309	0.00464806
chr8:110050772:110263015:clu_24393_+	-0.0256499	0.164222	0.172887	0.00866548
chr8:110050772:110418832:clu_24393_+	-0.411386	0.278938	0.199672	-0.0792662
chr8:110263129:110418832:clu_24393_+	0.585459	0.0519432	0.100754	0.0488107
chr8:110263129:110627366:clu_24393_+	-0.145475	0.119233	0.11135	-0.00788322
chr8:110418923:110627366:clu_24393_+	-0.00294753	0.385664	0.415338	0.0296732
chr8:116766791:116770192:clu_24395_+	-0.213238	0.235603	0.204079	-0.0315248
chr8:116766791:116779483:clu_24395_+	-0.313421	0.0564312	0.0442208	-0.0122104
chr8:116766791:116786503:clu_24395_+	0.0385096	0.0228003	0.0254033	0.00260295
chr8:116766791:116848888:clu_24395_+	-0.114595	0.0154975	0.0148156	-0.000681953
chr8:116770366:116771456:clu_24395_+	-0.0883064	0.212616	0.208674	-0.00394163
chr8:116770366:116779483:clu_24395_+	0.034397	0.144633	0.160484	0.0158504
chr8:116770366:116786503:clu_24395_+	0.478655	0.0260323	0.0450416	0.0190093
chr8:116779586:116780583:clu_24395_+	-0.21216	0.0945658	0.0820008	-0.012565
chr8:116779586:116786503:clu_24395_+	-0.00486805	0.139387	0.148707	0.00932029
chr8:116780708:116786503:clu_24395_+	0.132565	0.0383366	0.0469257	0.00858903
chr8:116786649:116848888:clu_24395_+	0.262462	0.0140969	0.0196487	0.00555179
chr8:119208093:119221587:clu_24396_+	0.0473469	0.0165902	0.0231713	0.0065811
chr8:119208119:119221587:clu_24396_+	0.327871	0.00440639	0.00814726	0.00374088
chr8:119208604:119221587:clu_24396_+	-0.314575	0.912788	0.887745	-0.0250432
chr8:119209200:119221587:clu_24396_+	-0.259212	0.0446457	0.0458925	0.0012468
chr8:119215639:119221587:clu_24396_+	0.198569	0.0215693	0.0350437	0.0134744
chr8:119221757:119240142:clu_24397_+	1.19691	0.027922	0.0208369	-0.00708505
chr8:119221757:119240165:clu_24397_+	1.52129	0.948269	0.978809	0.0305394
chr8:119229894:119240165:clu_24397_+	-2.7182	0.0238086	0.000354253	-0.0234544
chr8:120003111:120004286:clu_24398_+	-0.223613	0.040219	0.031806	-0.00841295
chr8:120003111:120006805:clu_24398_+	-0.0056208	0.866444	0.852102	-0.0143418
chr8:120004306:120006805:clu_24398_+	0.229234	0.0933375	0.116092	0.0227548
chr8:122863539:122873440:clu_24399_+	-0.304622	0.203265	0.131628	-0.0716368
chr8:122863539:122951292:clu_24399_+	0.239689	0.680427	0.759381	0.0789535
chr8:122873594:122951292:clu_24399_+	0.0649328	0.116308	0.108991	-0.00731673
chr8:123077257:123082702:clu_24400_+	-0.125898	0.397241	0.375783	-0.0214575
chr8:123077257:123084162:clu_24400_+	0.176844	0.0369452	0.0473065	0.0103613
chr8:123082817:123084162:clu_24400_+	-0.0509463	0.565814	0.57691	0.0110962
chr8:123109620:123112961:clu_24401_+	-0.302505	0.0980321	0.0822567	-0.0157754
chr8:123109620:123120055:clu_24401_+	-0.0822642	0.444051	0.464392	0.0203414
chr8:123109620:123126056:clu_24401_+	0.726729	0.0544699	0.127923	0.0734535
chr8:123120188:123126056:clu_24401_+	-0.34196	0.403447	0.325428	-0.0780195
chr8:123126189:123126354:clu_24402_+	0.196453	0.197511	0.248316	0.0508048
chr8:123126189:123126508:clu_24402_+	-0.0966939	0.498053	0.467064	-0.0309889
chr8:123126378:123126508:clu_24402_+	-0.0997595	0.304436	0.28462	-0.0198159
chr8:123126687:123128281:clu_24403_+	-0.141547	0.914907	0.890121	-0.0247854
chr8:123126687:123129070:clu_24403_+	0.141547	0.0850933	0.109879	0.0247854
chr8:123130333:123134114:clu_24404_+	-0.140386	0.518634	0.521192	0.00255797
chr8:123130333:123140761:clu_24404_+	0.404983	0.0609448	0.105663	0.0447185
chr8:123134206:123140761:clu_24404_+	-0.264597	0.420421	0.373144	-0.0472764
chr8:123140901:123142262:clu_24405_+	-0.201819	0.455834	0.382949	-0.0728847
chr8:123140901:123144717:clu_24405_+	0.0824372	0.31587	0.352609	0.0367395
chr8:123142456:123144717:clu_24405_+	0.119382	0.228296	0.264442	0.0361452
chr8:123416856:123427924:clu_24406_+	-0.0568099	0.209673	0.191465	-0.0182078
chr8:123416932:123427924:clu_24406_+	0.0568099	0.790327	0.808535	0.0182078
chr8:123430033:123435442:clu_24407_+	-0.123995	0.0793315	0.0630056	-0.016326
chr8:123430033:123436453:clu_24407_+	0.123995	0.920668	0.936994	0.016326
chr8:124539275:124543087:clu_24408_+	0.228003	0.00334648	0.00415842	0.00081194
chr8:124539287:124543087:clu_24408_+	0.0160834	0.949665	0.954717	0.00505261
chr8:124539287:124543089:clu_24408_+	-0.123674	0.0305902	0.0267418	-0.00384838
chr8:124539287:124543120:clu_24408_+	-0.120412	0.0163985	0.0143823	-0.00201617
chr8:125091958:125102014:clu_24409_+	0.455559	0.0657577	0.12144	0.0556818
chr8:125091958:125102051:clu_24409_+	-0.144769	0.354292	0.358968	0.004676
chr8:125091958:125102317:clu_24409_+	-0.0195803	0.0440549	0.0505891	0.00653422
chr8:125102146:125102317:clu_24409_+	-0.291209	0.535895	0.469003	-0.066892
chr8:125151277:125156000:clu_24410_+	-0.206093	0.151645	0.128648	-0.0229966
chr8:125151277:125182103:clu_24410_+	-0.0595582	0.747511	0.734231	-0.0132798
chr8:125156098:125182103:clu_24410_+	0.265651	0.100844	0.137121	0.0362764
chr8:125182256:125294370:clu_24411_+	-0.265498	0.278219	0.184777	-0.0934417
chr8:125182256:125357219:clu_24411_+	0.265498	0.721781	0.815223	0.0934417
chr8:125357319:125357712:clu_24412_+	0.189493	0.486738	0.514113	0.0273746
chr8:125357319:125366768:clu_24412_+	-0.28516	0.0252457	0.0165887	-0.00865703
chr8:125357818:125366768:clu_24412_+	0.0956671	0.488016	0.469299	-0.0187175
chr8:127890998:127932028:clu_24414_+	-0.281504	0.448974	0.349504	-0.0994704
chr8:127890998:127939508:clu_24414_+	0.231838	0.257812	0.335333	0.0775202
chr8:127890998:127989162:clu_24414_+	0.133704	0.160727	0.189514	0.0287872
chr8:127939676:127989162:clu_24414_+	-0.0840382	0.132486	0.125649	-0.0068371
chr8:131904322:131905307:clu_24416_+	-0.0290063	0.00837899	0.0082734	-0.000105597
chr8:131904322:131940499:clu_24416_+	-0.0129279	0.904267	0.907342	0.00307581
chr8:131905330:131909167:clu_24416_+	-0.0279491	0.00650168	0.00642654	-7.51477e-05
chr8:131905330:131940499:clu_24416_+	-0.470481	0.0568707	0.0361119	-0.0207588
chr8:131916838:131940499:clu_24416_+	0.540364	0.0239819	0.0418456	0.0178637
chr8:131940575:131944745:clu_24417_+	-0.0566637	0.640244	0.613748	-0.0264956
chr8:131940644:131944745:clu_24417_+	0.0566637	0.359756	0.386252	0.0264956
chr8:132775645:132777792:clu_24418_+	0.217788	0.344155	0.447876	0.103721
chr8:132775645:132777796:clu_24418_+	-0.217788	0.655845	0.552124	-0.103721
chr8:132794817:132795966:clu_24419_+	0.0248879	0.0754225	0.0989696	0.0235472
chr8:132794817:132798772:clu_24419_+	-0.288646	0.90432	0.867276	-0.0370439
chr8:132796089:132798772:clu_24419_+	0.263758	0.0202577	0.0337544	0.0134967
chr8:132804032:132804612:clu_24420_+	0.0566294	0.186275	0.204055	0.0177801
chr8:132804032:132804615:clu_24420_+	-0.0566294	0.813725	0.795945	-0.0177801
chr8:132811128:132814637:clu_24421_+	0.586366	0.470227	0.557906	0.087679
chr8:132811128:132816888:clu_24421_+	-0.923349	0.0720507	0.0188899	-0.0531608
chr8:132814889:132816888:clu_24421_+	0.336983	0.457723	0.423204	-0.0345182
chr8:132824060:132825264:clu_24422_+	0.679383	0.850453	0.956766	0.106313
chr8:132825157:132825264:clu_24422_+	-0.679383	0.149547	0.0432342	-0.106313
chr8:132842875:132844153:clu_24423_+	0.154777	0.0327964	0.0441699	0.0113735
chr8:132842875:132844156:clu_24423_+	-0.154777	0.967204	0.95583	-0.0113735
chr8:135457954:135521237:clu_24424_+	-0.0680687	0.964624	0.959673	-0.00495119
chr8:135458910:135521237:clu_24424_+	0.0680687	0.0353763	0.0403275	0.00495119
chr8:135521355:135526950:clu_24425_+	0.149891	0.0127736	0.0172985	0.00452487
chr8:135521355:135542654:clu_24425_+	-0.166508	0.94496	0.932605	-0.0123552
chr8:135527028:135542654:clu_24425_+	0.0166164	0.0422666	0.0500969	0.00783034
chr8:135557587:135581878:clu_24426_+	-0.0437428	0.990179	0.98929	-0.000888326
chr8:135579614:135581878:clu_24426_+	0.0437428	0.00982148	0.0107098	0.000888326
chr8:135582073:135606955:clu_24427_+	-0.0582806	0.342451	0.327403	-0.0150486
chr8:135582073:135645059:clu_24427_+	0.102808	0.0183248	0.0205818	0.00225697
chr8:135607037:135645059:clu_24427_+	0.00100298	0.311248	0.315745	0.00449704
chr8:135607037:135646993:clu_24427_+	-0.0581566	0.00476024	0.00455162	-0.000208618
chr8:135645117:135646993:clu_24427_+	0.012626	0.323216	0.331719	0.00850321
chr8:135647142:135648540:clu_24428_+	0.328961	0.820842	0.898437	0.0775959
chr8:135648121:135648540:clu_24428_+	-0.328961	0.179158	0.101563	-0.0775959
chr8:135599993:135600096:clu_24429_+	-0.0282281	0.427568	0.41381	-0.0137579
chr8:135600027:135600096:clu_24429_+	0.0282281	0.572432	0.58619	0.0137579
chr8:136516300:136519148:clu_24433_+	0.77507	0.0620411	0.130183	0.0681424
chr8:136516300:136529795:clu_24433_+	0.15142	0.175592	0.197485	0.0218927
chr8:136516300:136536978:clu_24433_+	-0.654216	0.0978713	0.0491814	-0.0486899
chr8:136519239:136529795:clu_24433_+	-0.182096	0.118566	0.095531	-0.023035
chr8:136528230:136529795:clu_24433_+	-0.0981994	0.0443125	0.0388281	-0.00548436
chr8:136529941:136536978:clu_24433_+	0.00802071	0.501617	0.488791	-0.0128259
chr8:136537059:136563077:clu_24434_+	-0.142906	0.173173	0.147522	-0.0256511
chr8:136537059:136731319:clu_24434_+	-0.179764	0.148282	0.121747	-0.0265352
chr8:136537059:136758151:clu_24434_+	-0.359812	0.147245	0.100976	-0.0462697
chr8:136537059:136766715:clu_24434_+	0.011307	0.0935737	0.0930045	-0.000569205
chr8:136537059:136789835:clu_24434_+	0.178762	0.121984	0.143343	0.0213594
chr8:136537059:136797274:clu_24434_+	0.279472	0.0778958	0.101234	0.0233383
chr8:136789889:136797274:clu_24434_+	0.45234	0.14027	0.216697	0.076427
chr8:136790494:136797274:clu_24434_+	-0.239399	0.0975766	0.0754771	-0.0220995
chr8:137138946:137140858:clu_24436_+	-0.146527	0.280729	0.225499	-0.0552298
chr8:137138946:137140875:clu_24436_+	0.146527	0.719271	0.774501	0.0552298
chr8:137140928:137143706:clu_24437_+	0.0469189	0.403338	0.404893	0.00155468
chr8:137140928:137171845:clu_24437_+	0.283165	0.209472	0.266316	0.056844
chr8:137143793:137147319:clu_24437_+	-0.212563	0.08865	0.0686528	-0.0199972
chr8:137143793:137171845:clu_24437_+	-0.208517	0.195403	0.151938	-0.0434646
chr8:137147418:137171845:clu_24437_+	0.0909961	0.103137	0.1082	0.00506312
chr8:140511646:140514369:clu_24438_+	-0.0229931	0.300666	0.360407	0.0597414
chr8:140511646:140515126:clu_24438_+	0.536237	0.0925805	0.194133	0.101553
chr8:140514495:140515126:clu_24438_+	-0.513244	0.606754	0.44546	-0.161294
chr8:141128809:141136509:clu_24439_+	-0.0710959	0.730003	0.70108	-0.028923
chr8:141128809:141136558:clu_24439_+	0.0710959	0.269997	0.29892	0.028923
chr8:141144259:141150098:clu_24440_+	-0.160518	0.395888	0.341304	-0.0545843
chr8:141144259:141150834:clu_24440_+	-0.264139	0.303296	0.23574	-0.067556
chr8:141150285:141150834:clu_24440_+	-0.11523	0.119201	0.107527	-0.0116743
chr8:141150348:141150834:clu_24440_+	0.539887	0.181615	0.31543	0.133815
chr8:141168525:141175200:clu_24441_+	-0.676169	0.974038	0.906573	-0.0674654
chr8:141173741:141175200:clu_24441_+	0.676169	0.0259617	0.0934272	0.0674654
chr8:141185278:141188448:clu_24442_+	0.493594	0.0233297	0.060243	0.0369133
chr8:141185278:141188986:clu_24442_+	-0.493594	0.97667	0.939757	-0.0369133
chr8:141189146:141190284:clu_24443_+	0.0843411	0.389399	0.405653	0.0162539
chr8:141189146:141192331:clu_24443_+	-0.518077	0.33929	0.19351	-0.14578
chr8:141190417:141192331:clu_24443_+	0.433736	0.271311	0.400837	0.129526
chr8:141392084:141421388:clu_24444_+	-0.0266701	0.739101	0.787334	0.0482328
chr8:141415596:141421388:clu_24444_+	0.473933	0.0285147	0.050111	0.0215963
chr8:141418018:141421388:clu_24444_+	-0.447262	0.232384	0.162555	-0.0698291
chr8:141427069:141427750:clu_24445_+	-0.0398693	0.582595	0.577693	-0.00490195
chr8:141427069:141430927:clu_24445_+	0.064686	0.0226709	0.0249578	0.00228694
chr8:141427824:141430927:clu_24445_+	-0.0248168	0.394734	0.397349	0.00261502
chr8:142449311:142463980:clu_24446_+	0.841675	0.00684376	0.0167552	0.00991142
chr8:142450104:142463980:clu_24446_+	-0.0455724	0.959312	0.967136	0.00782404
chr8:142450760:142463980:clu_24446_+	-0.796103	0.0338442	0.0161087	-0.0177355
chr8:142476695:142477114:clu_24447_+	0.355096	0.572011	0.58708	0.0150689
chr8:142476695:142477217:clu_24447_+	-0.79672	0.00530788	0.00172182	-0.00358606
chr8:142476695:142477385:clu_24447_+	0.137845	0.00615523	0.00508377	-0.00107145
chr8:142477278:142477385:clu_24447_+	0.303779	0.416526	0.406114	-0.0104114
chr8:142477549:142478187:clu_24448_+	0.013427	0.548889	0.555529	0.00664022
chr8:142477549:142478196:clu_24448_+	-0.013427	0.451111	0.444471	-0.00664022
chr8:142490815:142510932:clu_24449_+	-0.363986	0.455995	0.440255	-0.0157396
chr8:142490815:142518138:clu_24449_+	0.398398	0.00349633	0.0072353	0.00373897
chr8:142509981:142510932:clu_24449_+	-0.363113	0.00252395	0.00243896	-8.49927e-05
chr8:142510163:142510932:clu_24449_+	0.667802	0.00187274	0.00507366	0.00320092
chr8:142510347:142510932:clu_24449_+	0.31476	0.00764651	0.014554	0.00690752
chr8:142510807:142510932:clu_24449_+	-0.328973	0.0306573	0.0306538	-3.50962e-06
chr8:142511073:142518138:clu_24449_+	-0.324888	0.497808	0.499789	0.00198067
chr8:142526627:142528545:clu_24450_+	-0.169108	0.0401581	0.024981	-0.0151772
chr8:142526627:142533295:clu_24450_+	0.33796	0.919936	0.950189	0.0302525
chr8:142528643:142533295:clu_24450_+	-0.168852	0.0399055	0.0248302	-0.0150754
chr8:142522692:142524238:clu_24451_+	0.387171	0.00546131	0.0117713	0.00631
chr8:142522710:142524238:clu_24451_+	-0.387171	0.994539	0.988229	-0.00631
chr8:142539413:142540081:clu_24452_+	0.0482293	0.0182723	0.0201685	0.00189619
chr8:142539413:142541941:clu_24452_+	-0.0555163	0.898802	0.894311	-0.00449173
chr8:142539428:142541941:clu_24452_+	-0.0584542	0.0581368	0.0576765	-0.000460236
chr8:142540215:142541941:clu_24452_+	0.0657412	0.0247885	0.0278443	0.00305577
chr8:142542632:142543403:clu_24453_+	0.0239404	0.024967	0.0244099	-0.000557031
chr8:142542647:142543403:clu_24453_+	0.0491927	0.957118	0.959695	0.00257713
chr8:142542647:142543466:clu_24453_+	-0.0731331	0.0179155	0.0158954	-0.0020201
chr8:142543438:142543574:clu_24454_+	-0.195455	0.0316432	0.0280519	-0.00359131
chr8:142543438:142543601:clu_24454_+	-0.0739687	0.962008	0.96299	0.000981134
chr8:142543438:142543604:clu_24454_+	0.269424	0.00634832	0.0089585	0.00261018
chr8:142543687:142544217:clu_24455_+	0.169969	0.00681878	0.00754639	0.000727608
chr8:142543687:142544220:clu_24455_+	-0.35665	0.0311623	0.0203683	-0.010794
chr8:142543708:142544217:clu_24455_+	0.131557	0.292541	0.311557	0.0190155
chr8:142543708:142544220:clu_24455_+	0.0551234	0.669478	0.660528	-0.00894912
chr8:142727859:142728961:clu_24457_+	0.215238	0.180417	0.23324	0.0528232
chr8:142727859:142735326:clu_24457_+	-0.108324	0.73772	0.690075	-0.0476442
chr8:142729490:142735326:clu_24457_+	-0.106914	0.0818636	0.0766846	-0.00517901
chr8:143018247:143020883:clu_24458_+	0.737078	0.00248267	0.00505711	0.00257444
chr8:143018247:143020888:clu_24458_+	-0.651684	0.00904469	0.00459457	-0.00445012
chr8:143018586:143018833:clu_24458_+	-0.0593598	0.00703999	0.00646646	-0.000573532
chr8:143018586:143020262:clu_24458_+	-0.380969	0.0217421	0.0144785	-0.00726362
chr8:143018586:143020883:clu_24458_+	0.0158976	0.710391	0.703519	-0.00687212
chr8:143018586:143020888:clu_24458_+	0.118478	0.201181	0.220758	0.0195764
chr8:143018586:143020917:clu_24458_+	0.26801	0.00313737	0.00399792	0.000860556
chr8:143019119:143020883:clu_24458_+	0.31072	0.00795894	0.0105846	0.00262563
chr8:143020377:143020883:clu_24458_+	-0.343668	0.0186372	0.0128826	-0.00575467
chr8:143020377:143020888:clu_24458_+	-0.0145015	0.0183845	0.0176615	-0.000722985
chr8:143020991:143021314:clu_24459_+	0.183001	0.984607	0.988261	0.00365414
chr8:143020991:143021318:clu_24459_+	-0.0855934	0.00739754	0.00567606	-0.00172148
chr8:143020991:143021349:clu_24459_+	-0.0974077	0.00799539	0.00606274	-0.00193266
chr8:143021433:143021549:clu_24460_+	0.0640256	0.0163765	0.0198535	0.00347697
chr8:143021433:143021566:clu_24460_+	-0.132639	0.981008	0.976961	-0.00404682
chr8:143021433:143023669:clu_24460_+	0.0686134	0.00261535	0.00318521	0.000569855
chr8:143246216:143249690:clu_24464_+	0.0525753	0.0502179	0.051991	0.00177308
chr8:143247142:143249690:clu_24464_+	0.268377	0.151997	0.195266	0.0432688
chr8:143247749:143249690:clu_24464_+	-0.0348406	0.567413	0.538275	-0.0291376
chr8:143249499:143249690:clu_24464_+	0.0062713	0.178469	0.17641	-0.00205921
chr8:143249550:143249690:clu_24464_+	-0.292383	0.0519037	0.0380588	-0.013845
chr8:143251340:143254994:clu_24465_+	-0.214861	0.0637024	0.0528051	-0.0108973
chr8:143251340:143258300:clu_24465_+	0.182216	0.0356021	0.0438979	0.00829585
chr8:143251340:143259775:clu_24465_+	-0.0997316	0.352415	0.327774	-0.0246406
chr8:143251340:143274704:clu_24465_+	-0.0278015	0.134582	0.134507	-7.45142e-05
chr8:143255122:143259775:clu_24465_+	0.135291	0.042089	0.0495175	0.00742844
chr8:143269520:143274704:clu_24465_+	0.024888	0.37161	0.391498	0.0198881
chr8:143261820:143261920:clu_24467_+	0.447523	0.139681	0.245511	0.105831
chr8:143261869:143261920:clu_24467_+	-0.102064	0.320529	0.325176	0.00464792
chr8:143261869:143261945:clu_24467_+	-0.345458	0.539791	0.429312	-0.110479
chr8:143290858:143292972:clu_24468_+	0.286069	0.0989315	0.115874	0.0169429
chr8:143291610:143292972:clu_24468_+	-0.466806	0.130844	0.0721833	-0.0586605
chr8:143291767:143292972:clu_24468_+	0.180737	0.770225	0.811942	0.0417175
chr8:143369047:143375553:clu_24469_+	-0.257313	0.909351	0.870342	-0.0390091
chr8:143369047:143375574:clu_24469_+	0.0700413	0.0343593	0.0456216	0.0112623
chr8:143369793:143375553:clu_24469_+	0.187272	0.0562895	0.0840363	0.0277468
chr8:143378346:143378696:clu_24470_+	0.208659	0.9783	0.985597	0.0072971
chr8:143378346:143378759:clu_24470_+	-0.208659	0.0216998	0.0144027	-0.0072971
chr8:143379508:143379829:clu_24471_+	0.374714	0.956719	0.979066	0.0223469
chr8:143379508:143380624:clu_24471_+	-0.374714	0.0432809	0.020934	-0.0223469
chr8:143379985:143380062:clu_24472_+	0.24196	0.254249	0.239725	-0.0145245
chr8:143379985:143380065:clu_24472_+	0.425138	0.274503	0.310852	0.0363489
chr8:143379985:143380589:clu_24472_+	-0.955001	0.0224858	0.00640514	-0.0160807
chr8:143380175:143380589:clu_24472_+	0.287902	0.448762	0.443018	-0.00574369
chr8:143380783:143381268:clu_24473_+	-0.141523	0.520252	0.49735	-0.0229019
chr8:143380783:143381572:clu_24473_+	0.142033	0.0165152	0.0209642	0.00444901
chr8:143380783:143381594:clu_24473_+	0.0633249	0.0219126	0.0257103	0.00379767
chr8:143381344:143381572:clu_24473_+	-0.0638351	0.44132	0.455975	0.0146552
chr8:143636145:143649898:clu_24474_+	-0.431294	0.78126	0.671777	-0.109483
chr8:143636415:143649898:clu_24474_+	0.0600638	0.178217	0.25048	0.0722628
chr8:143636790:143649898:clu_24474_+	0.37123	0.0405229	0.0777431	0.0372202
chr8:143684542:143690057:clu_24475_+	0.508381	0.836038	0.933752	0.0977136
chr8:143685067:143690057:clu_24475_+	-0.508381	0.163962	0.0662482	-0.0977136
chr8:143691713:143692245:clu_24476_+	0.0746262	0.0713991	0.0620077	-0.00939149
chr8:143691713:143693671:clu_24476_+	0.326032	0.756997	0.845338	0.088341
chr8:143692330:143693671:clu_24476_+	-0.400658	0.171604	0.0926545	-0.0789495
chr8:143691199:143691600:clu_24477_+	0.2066	0.390205	0.491688	0.101483
chr8:143691232:143691600:clu_24477_+	-0.2066	0.609795	0.508312	-0.101483
chr8:143990199:143991200:clu_24478_+	-0.0867407	0.213788	0.193355	-0.0204325
chr8:143990199:143991692:clu_24478_+	0.352294	0.00381023	0.00534558	0.00153535
chr8:143990311:143991200:clu_24478_+	0.0284436	0.0487248	0.0494478	0.000723018
chr8:143990315:143991200:clu_24478_+	-0.00995134	0.00149348	0.00145855	-3.49284e-05
chr8:143990907:143991200:clu_24478_+	-0.323119	0.00191213	0.00136532	-0.000546815
chr8:143991602:143991692:clu_24478_+	0.039073	0.730271	0.749027	0.0187559
chr8:143991804:143991878:clu_24479_+	0.175087	0.996048	0.997212	0.00116441
chr8:143991804:143991956:clu_24479_+	-0.175087	0.00395236	0.00278795	-0.00116441
chr8:144082804:144083124:clu_24480_+	-0.134735	0.49909	0.496368	-0.00272187
chr8:144082804:144083389:clu_24480_+	0.263577	0.00522013	0.00773198	0.00251185
chr8:144083303:144083389:clu_24480_+	-0.128842	0.49569	0.4959	0.000210021
chr8:144085138:144085289:clu_24481_+	-0.103025	0.974974	0.969423	-0.00555117
chr8:144085138:144085334:clu_24481_+	0.103025	0.0250257	0.0305769	0.00555117
chr8:144095228:144095811:clu_24482_+	-0.240372	0.00951961	0.00865644	-0.000863164
chr8:144095228:144095833:clu_24482_+	-0.179246	0.452226	0.437143	-0.0150835
chr8:144095228:144095837:clu_24482_+	-0.0728625	0.00222764	0.00239504	0.000167407
chr8:144095228:144095982:clu_24482_+	0.46796	0.00255972	0.00472649	0.00216676
chr8:144095228:144096124:clu_24482_+	0.377359	0.0179584	0.0302876	0.0123292
chr8:144095673:144095833:clu_24482_+	-0.210457	0.00356269	0.00333803	-0.000224657
chr8:144096029:144096124:clu_24482_+	-0.142382	0.511946	0.513454	0.00150796
chr8:144105997:144106076:clu_24483_+	-0.0357358	0.564107	0.550884	-0.0132229
chr8:144105997:144106343:clu_24483_+	0.0178678	0.00518754	0.0053449	0.000157364
chr8:144106241:144106343:clu_24483_+	0.017868	0.430706	0.443771	0.0130656
chr8:144138428:144138507:clu_24484_+	-0.139962	0.536683	0.466611	-0.0700724
chr8:144138428:144138715:clu_24484_+	-0.020739	0.0550426	0.0539155	-0.00112712
chr8:144138607:144138715:clu_24484_+	0.160701	0.408274	0.479474	0.0711995
chr8:144148076:144160970:clu_24485_+	-0.0799624	0.21263	0.192171	-0.0204586
chr8:144148076:144160996:clu_24485_+	-0.166706	0.0439571	0.0364268	-0.00753029
chr8:144148076:144163771:clu_24485_+	-0.045147	0.0704741	0.0659499	-0.00452425
chr8:144148712:144160970:clu_24485_+	0.205247	0.0282217	0.0339244	0.00570271
chr8:144148712:144163771:clu_24485_+	0.0234819	0.0189011	0.0189442	4.31111e-05
chr8:144161089:144163771:clu_24485_+	0.0630861	0.625816	0.652583	0.0267673
chr8:144168440:144174505:clu_24486_+	0.44805	0.0121663	0.0139132	0.00174686
chr8:144168440:144174845:clu_24486_+	0.421015	0.0151049	0.0168129	0.00170804
chr8:144168440:144179455:clu_24486_+	0.339245	0.915183	0.938689	0.0235061
chr8:144175137:144175490:clu_24486_+	-0.756384	0.0200117	0.00686235	-0.0131494
chr8:144175137:144179455:clu_24486_+	0.220259	0.0180828	0.0164666	-0.00161617
chr8:144175564:144179455:clu_24486_+	-0.672185	0.0194517	0.00725625	-0.0121954
chr8:144223230:144238756:clu_24487_+	0.0723363	0.954868	0.960708	0.00584013
chr8:144233579:144238756:clu_24487_+	-0.0723363	0.0451317	0.0392915	-0.00584013
chr8:144242515:144242602:clu_24488_+	-0.284397	0.0559244	0.0365176	-0.0194068
chr8:144242515:144243494:clu_24488_+	0.166636	0.855646	0.877154	0.0215081
chr8:144242628:144243494:clu_24488_+	0.117761	0.0884298	0.0863285	-0.00210128
chr8:144250366:144251187:clu_24489_+	0.0303275	0.0504296	0.0572332	0.00680356
chr8:144250366:144254813:clu_24489_+	-0.109339	0.922363	0.910349	-0.0120146
chr8:144251285:144254813:clu_24489_+	0.0790117	0.0272071	0.0324182	0.00521102
chr8:144260057:144260186:clu_24490_+	-0.115661	0.621428	0.601407	-0.0200214
chr8:144260057:144260677:clu_24490_+	0.156549	0.0165741	0.0210585	0.00448438
chr8:144260374:144260677:clu_24490_+	-0.0408879	0.361998	0.377535	0.015537
chr8:144261041:144261114:clu_24491_+	-0.0552957	0.918044	0.909329	-0.0087148
chr8:144261041:144261179:clu_24491_+	0.0552957	0.0819558	0.0906706	0.0087148
chr8:144291874:144292483:clu_24492_+	0.530704	0.0100114	0.0196486	0.00963721
chr8:144291874:144306548:clu_24492_+	-0.46106	0.0436589	0.0317827	-0.0118761
chr8:144291874:144308906:clu_24492_+	-0.149061	0.917282	0.912265	-0.00501748
chr8:144306767:144308906:clu_24492_+	0.0794175	0.0290474	0.0363038	0.00725641
chr8:144309896:144311174:clu_24493_+	-0.236451	0.524822	0.506766	-0.0180562
chr8:144309896:144311321:clu_24493_+	0.413557	0.00769785	0.0142384	0.0065405
chr8:144311249:144311321:clu_24493_+	-0.177106	0.46748	0.478996	0.0115157
chr8:144312244:144312628:clu_24494_+	0.199333	0.0456613	0.0663589	0.0206976
chr8:144312244:144313511:clu_24494_+	-0.214933	0.885559	0.850462	-0.0350975
chr8:144312711:144313511:clu_24494_+	0.0156003	0.0687796	0.0831795	0.0143999
chr8:144313616:144313846:clu_24495_+	0.0970719	0.588607	0.579049	-0.00955716
chr8:144313616:144313985:clu_24495_+	-0.251043	0.0215071	0.0149378	-0.00656925
chr8:144313911:144313985:clu_24495_+	0.153971	0.389886	0.406013	0.0161264
chr8:144314054:144314125:clu_24496_+	0.110254	0.929985	0.943051	0.0130661
chr8:144314054:144314133:clu_24496_+	-0.110254	0.0700147	0.0569486	-0.0130661
chr8:144358610:144359184:clu_24497_+	-0.220828	0.104541	0.0731317	-0.0314089
chr8:144358900:144359184:clu_24497_+	0.0376783	0.08013	0.0725911	-0.00753889
chr8:144359065:144359184:clu_24497_+	0.18315	0.815329	0.854277	0.0389478
chr8:144359423:144359623:clu_24498_+	0.0211785	0.854748	0.859929	0.00518016
chr8:144359521:144359623:clu_24498_+	-0.0211785	0.145252	0.140071	-0.00518016
chr8:144390746:144390856:clu_24499_+	0.491579	0.862001	0.94349	0.0814893
chr8:144390746:144390861:clu_24499_+	-0.491579	0.137999	0.0565102	-0.0814893
chr8:144466102:144466461:clu_24500_+	0.058323	0.282233	0.30645	0.0242176
chr8:144466236:144466461:clu_24500_+	-0.058323	0.717767	0.69355	-0.0242176
chr8:144466518:144466737:clu_24501_+	-0.31596	0.0179254	0.0171833	-0.000742118
chr8:144466518:144466760:clu_24501_+	-0.278388	0.978212	0.973616	-0.00459641
chr8:144466518:144466762:clu_24501_+	0.594348	0.00386233	0.00920087	0.00533853
chr8:144466838:144466959:clu_24502_+	-0.225432	0.994521	0.991427	-0.00309418
chr8:144466838:144466963:clu_24502_+	0.225432	0.00547853	0.0085727	0.00309418
chr8:144467987:144468286:clu_24503_+	-0.320719	0.0102135	0.00844128	-0.00177219
chr8:144467987:144468329:clu_24503_+	-0.129076	0.988878	0.989936	0.0010581
chr8:144467987:144468332:clu_24503_+	0.449796	0.000908593	0.00162269	0.000714094
chr8:144468406:144468536:clu_24504_+	-0.258359	0.404623	0.410574	0.00595062
chr8:144468406:144468548:clu_24504_+	0.294845	0.00169508	0.00299078	0.0012957
chr8:144468406:144468584:clu_24504_+	0.395409	0.00548479	0.0107011	0.00521631
chr8:144468406:144468587:clu_24504_+	0.335292	0.00285366	0.00524279	0.00238913
chr8:144468406:144469271:clu_24504_+	-0.337694	0.0501375	0.0469946	-0.00314287
chr8:144468780:144469271:clu_24504_+	-0.129504	0.0141726	0.0163588	0.00218618
chr8:144468834:144469271:clu_24504_+	-0.299989	0.521033	0.507138	-0.0138951
chr8:144469647:144470708:clu_24505_+	0.206632	0.00546092	0.00603901	0.000578099
chr8:144469647:144471942:clu_24505_+	0.107645	0.983634	0.985246	0.0016117
chr8:144470797:144471942:clu_24505_+	0.23891	0.00491981	0.0056191	0.00069929
chr8:144471106:144471942:clu_24505_+	-0.553187	0.00598486	0.00309577	-0.00288909
chr8:144472046:144472138:clu_24506_+	0.331381	0.987714	0.99363	0.00591555
chr8:144472046:144472170:clu_24506_+	-0.331381	0.012286	0.00637046	-0.00591555
chr8:144472259:144472361:clu_24507_+	-0.0981968	0.979516	0.975181	-0.00433485
chr8:144472259:144472378:clu_24507_+	0.0981968	0.0204841	0.024819	0.00433485
chr8:144472706:144472795:clu_24508_+	-0.143925	0.994895	0.993204	-0.0016911
chr8:144472706:144472842:clu_24508_+	0.143925	0.00510456	0.00679566	0.0016911
chr8:144478127:144490034:clu_24509_+	-0.0512763	0.823172	0.811559	-0.0116129
chr8:144478522:144490034:clu_24509_+	0.00103181	0.0862649	0.089615	0.00335012
chr8:144489164:144490034:clu_24509_+	0.0502445	0.0905635	0.0988263	0.00826283
chr8:144510015:144510360:clu_24510_+	-0.106328	0.282527	0.301059	0.0185318
chr8:144510015:144510368:clu_24510_+	0.00326725	0.0367196	0.0436602	0.00694061
chr8:144510015:144510425:clu_24510_+	0.495932	0.0267601	0.052076	0.0253159
chr8:144510015:144510598:clu_24510_+	-0.11859	0.0926355	0.0975087	0.00487319
chr8:144510507:144510598:clu_24510_+	-0.274281	0.561358	0.505696	-0.0556615
chr8:144510903:144510991:clu_24511_+	-0.0997331	0.950739	0.940512	-0.0102275
chr8:144510903:144511739:clu_24511_+	0.0997331	0.0492607	0.0594882	0.0102275
chr8:144518041:144519615:clu_24512_+	0.236502	0.706217	0.774185	0.0679679
chr8:144518041:144519701:clu_24512_+	-0.118593	0.258584	0.198743	-0.0598407
chr8:144518041:144519834:clu_24512_+	-0.11791	0.035199	0.0270718	-0.00812715
chr8:144520054:144520238:clu_24513_+	0.0410738	0.964845	0.967528	0.00268242
chr8:144520054:144520242:clu_24513_+	-0.0410738	0.0351548	0.0324724	-0.00268242
chr8:144802947:144803641:clu_24515_+	-0.132141	0.372751	0.327328	-0.0454221
chr8:144802947:144804125:clu_24515_+	0.394548	0.200037	0.29745	0.097413
chr8:144803767:144804125:clu_24515_+	-0.132161	0.382364	0.335764	-0.0466006
chr8:144803767:144804146:clu_24515_+	-0.130246	0.0448481	0.0394578	-0.00539036
chr8:144827609:144829043:clu_24516_+	-0.145418	0.34361	0.322867	-0.0207439
chr8:144827609:144837391:clu_24516_+	0.265407	0.0453223	0.0642226	0.0189003
chr8:144829604:144831013:clu_24516_+	0.00019828	0.103165	0.112132	0.00896698
chr8:144829604:144837391:clu_24516_+	-0.156692	0.362008	0.33634	-0.0256677
chr8:144831029:144837391:clu_24516_+	0.0365049	0.145895	0.164439	0.0185442
chr8:144829090:144829445:clu_24517_+	-0.0318778	0.098542	0.0930216	-0.00552034
chr8:144829090:144829478:clu_24517_+	0.0318778	0.901458	0.906978	0.00552034
chr8:145052897:145053062:clu_24518_+	-0.0811482	0.624629	0.594155	-0.0304741
chr8:145052897:145053297:clu_24518_+	0.0328899	0.0327633	0.0349294	0.00216612
chr8:145053146:145053297:clu_24518_+	0.0482583	0.342607	0.370915	0.028308
chr9:16876:16965:clu_24519_-	-0.846222	0.0674249	0.0131334	-0.0542916
chr9:16876:16969:clu_24519_-	0.846222	0.932575	0.986867	0.0542916
chr9:18479:24851:clu_24520_-	-0.1095	0.546727	0.492114	-0.0546127
chr9:18492:24851:clu_24520_-	0.1095	0.453273	0.507886	0.0546127
chr9:146158:147901:clu_24521_-	0.334991	0.0777005	0.104457	0.0267569
chr9:146158:151305:clu_24521_-	0.0908009	0.0586743	0.0617892	0.00311495
chr9:146158:152034:clu_24521_-	0.0391307	0.788056	0.788101	4.52115e-05
chr9:151427:152034:clu_24521_-	-0.464922	0.0755695	0.0456524	-0.029917
chr9:152078:154709:clu_24522_-	-0.089374	0.52985	0.507837	-0.0220129
chr9:152078:156481:clu_24522_-	0.118498	0.0837457	0.0988124	0.0150667
chr9:154795:156481:clu_24522_-	-0.0291237	0.386405	0.393351	0.00694624
chr9:156527:161567:clu_24523_-	-0.0356701	0.183929	0.205794	0.0218649
chr9:156527:162432:clu_24523_-	-0.249217	0.7272	0.657195	-0.0700055
chr9:161654:162432:clu_24523_-	0.284887	0.0888702	0.137011	0.0481405
chr9:162469:163978:clu_24524_-	-0.360057	0.508495	0.420786	-0.0877086
chr9:162469:164403:clu_24524_-	0.47127	0.0324122	0.0615919	0.0291797
chr9:162469:172081:clu_24524_-	-0.161782	0.0428609	0.043246	0.000385082
chr9:164037:172081:clu_24524_-	-0.0685146	0.357823	0.396332	0.0385083
chr9:164448:172081:clu_24524_-	0.119084	0.0584086	0.078044	0.0196354
chr9:175784:177723:clu_24525_-	-0.0123319	0.0554754	0.053645	-0.00183035
chr9:175784:178816:clu_24525_-	0.0255323	0.885482	0.88931	0.00382795
chr9:177820:178816:clu_24525_-	-0.0132004	0.0590421	0.0570445	-0.0019976
chr9:2493180:2494180:clu_24526_-	-0.134335	0.837719	0.797813	-0.0399059
chr9:2493425:2494180:clu_24526_-	0.134335	0.162281	0.202187	0.0399059
chr9:2494302:2503270:clu_24527_-	0.290451	0.338062	0.415036	0.0769734
chr9:2494302:2506419:clu_24527_-	-0.47358	0.128394	0.0734209	-0.0549732
chr9:2503403:2506359:clu_24527_-	0.165668	0.0871058	0.0943937	0.00728794
chr9:2503403:2506419:clu_24527_-	0.0174615	0.446438	0.41715	-0.0292881
chr9:2523157:2525538:clu_24528_-	0.0122211	0.504133	0.438183	-0.0659496
chr9:2523157:2536359:clu_24528_-	0.465699	0.165726	0.226697	0.0609703
chr9:2525717:2536359:clu_24528_-	0.321532	0.260175	0.308112	0.0479369
chr9:2536015:2536359:clu_24528_-	-0.799452	0.0699654	0.0270078	-0.0429576
chr9:2907160:2943565:clu_24531_-	-0.332871	0.539045	0.375371	-0.163674
chr9:2923272:2943565:clu_24531_-	0.332871	0.460955	0.624629	0.163674
chr9:2948282:2984382:clu_24532_-	-0.114277	0.179891	0.143422	-0.0364695
chr9:2948282:2992034:clu_24532_-	0.453339	0.0321737	0.0452501	0.0130763
chr9:2948282:2992440:clu_24532_-	0.214149	0.0435498	0.0482197	0.00466994
chr9:2948282:3012924:clu_24532_-	-2.21189	0.0193893	0.00189753	-0.0174918
chr9:2984702:2992034:clu_24532_-	0.196936	0.131607	0.143232	0.0116257
chr9:2984702:2992440:clu_24532_-	0.711228	0.0171317	0.0311829	0.0140513
chr9:2992225:2992440:clu_24532_-	-0.183393	0.214487	0.159584	-0.0549031
chr9:2992555:3012924:clu_24532_-	0.185568	0.185563	0.199672	0.0141092
chr9:2992555:3053287:clu_24532_-	0.210764	0.0184236	0.0203302	0.00190666
chr9:3014177:3046752:clu_24532_-	-0.404843	0.0186981	0.0111484	-0.00754974
chr9:3014177:3053287:clu_24532_-	0.450993	0.123455	0.173224	0.0497687
chr9:3046891:3053287:clu_24532_-	0.491422	0.0156314	0.0228378	0.0072064
chr9:3228889:3229796:clu_24533_-	-0.0485134	0.0268839	0.0244588	-0.00242511
chr9:3228889:3248032:clu_24533_-	0.0485134	0.973116	0.975541	0.00242511
chr9:3293258:3301546:clu_24534_-	-0.00594408	0.498608	0.514183	0.0155757
chr9:3293258:3330259:clu_24534_-	0.0773386	0.0098097	0.0109947	0.00118501
chr9:3301620:3330259:clu_24534_-	-0.0713945	0.491583	0.474822	-0.0167607
chr9:3395596:3488776:clu_24535_-	0.24538	0.0340311	0.0450469	0.0110158
chr9:3395596:3523630:clu_24535_-	0.238125	0.026953	0.0354198	0.00846675
chr9:3395596:3525369:clu_24535_-	-0.370912	0.128365	0.091745	-0.0366196
chr9:3395596:3525747:clu_24535_-	0.0142363	0.609209	0.639987	0.0307779
chr9:3485084:3488776:clu_24535_-	0.204597	0.0149808	0.0190376	0.0040568
chr9:3485104:3488776:clu_24535_-	-0.151523	0.121025	0.107718	-0.0133062
chr9:3490345:3525747:clu_24535_-	-0.194091	0.0389556	0.0332276	-0.00572796
chr9:3523761:3525747:clu_24535_-	0.0141877	0.0264811	0.0278176	0.0013365
chr9:3932470:3932795:clu_24537_-	0.368687	0.250519	0.392064	0.141545
chr9:3932470:3937028:clu_24537_-	-0.617201	0.53763	0.313931	-0.223699
chr9:3932918:3937028:clu_24537_-	0.248514	0.211851	0.294006	0.0821547
chr9:3937189:4117768:clu_24538_-	-0.184905	0.874436	0.827919	-0.0465166
chr9:4094123:4117768:clu_24538_-	0.184905	0.125564	0.172081	0.0465166
chr9:4118881:4125734:clu_24539_-	-0.0680582	0.449791	0.441237	-0.0085545
chr9:4118881:4286038:clu_24539_-	-0.434147	0.114587	0.0779483	-0.036639
chr9:4118881:4299421:clu_24539_-	-0.291065	0.0883303	0.0693297	-0.0190005
chr9:4125941:4286038:clu_24539_-	-0.15469	0.149514	0.134499	-0.015015
chr9:4125941:4299421:clu_24539_-	0.9338	0.0412977	0.110329	0.0690309
chr9:4286523:4299421:clu_24539_-	0.0141605	0.15648	0.166658	0.0101782
chr9:4605440:4617923:clu_24541_-	-0.121836	0.371529	0.341991	-0.029538
chr9:4605440:4622408:clu_24541_-	-0.213256	0.224904	0.188936	-0.0359674
chr9:4618110:4618864:clu_24541_-	0.112213	0.165196	0.192162	0.0269661
chr9:4618110:4622408:clu_24541_-	0.112302	0.0405301	0.0471503	0.00662022
chr9:4618898:4622408:clu_24541_-	0.110578	0.197841	0.22976	0.0319191
chr9:4625566:4626426:clu_24542_-	0.231394	0.262222	0.333696	0.0714742
chr9:4625566:4629091:clu_24542_-	-0.00521043	0.362401	0.364012	0.00161089
chr9:4626555:4629091:clu_24542_-	-0.226183	0.375377	0.302292	-0.0730851
chr9:4635399:4646487:clu_24543_-	0.170369	0.288293	0.339167	0.0508739
chr9:4635399:4656041:clu_24543_-	-0.0584593	0.0586176	0.0548565	-0.00376104
chr9:4635399:4661899:clu_24543_-	0.102769	0.119423	0.131313	0.0118904
chr9:4646528:4656041:clu_24543_-	0.121727	0.23413	0.262368	0.0282384
chr9:4656089:4661899:clu_24543_-	-0.336406	0.299537	0.212295	-0.0872416
chr9:4719307:4722506:clu_24545_-	-0.0925924	0.537542	0.508509	-0.0290327
chr9:4719307:4740937:clu_24545_-	0.022497	0.00734681	0.00779773	0.000450917
chr9:4722625:4726083:clu_24545_-	0.0214765	0.0151151	0.0160264	0.000911337
chr9:4722625:4740937:clu_24545_-	0.0239072	0.432711	0.459917	0.0272061
chr9:4722625:4741972:clu_24545_-	0.0247116	0.00728585	0.00775017	0.00046432
chr9:5787593:5791234:clu_24546_-	-0.278102	0.0422183	0.0407554	-0.00146293
chr9:5787593:5797817:clu_24546_-	-0.285374	0.925508	0.886964	-0.0385441
chr9:5791282:5797817:clu_24546_-	0.563477	0.0322732	0.0722802	0.040007
chr9:5801328:5805027:clu_24547_-	-0.0240781	0.440812	0.428022	-0.0127896
chr9:5801328:5805611:clu_24547_-	-0.00540398	0.0244974	0.024235	-0.000262393
chr9:5805217:5805611:clu_24547_-	0.029482	0.534691	0.547743	0.013052
chr9:5824001:5825092:clu_24548_-	0.117636	0.595179	0.598729	0.00355067
chr9:5824001:5830727:clu_24548_-	-0.254347	0.0416079	0.0288542	-0.0127537
chr9:5825219:5830727:clu_24548_-	0.13671	0.363213	0.372417	0.00920305
chr9:5859611:5860180:clu_24549_-	-0.196914	0.564102	0.502248	-0.0618537
chr9:5859611:5867802:clu_24549_-	0.165517	0.0629737	0.0805605	0.0175867
chr9:5860282:5867802:clu_24549_-	0.0313961	0.372924	0.417191	0.0442669
chr9:5929159:5944871:clu_24551_-	0.0305296	0.21875	0.226637	0.0078866
chr9:5929159:5954016:clu_24551_-	0.0278911	0.384278	0.397083	0.0128053
chr9:5944960:5954016:clu_24551_-	-0.0584207	0.396972	0.37628	-0.0206919
chr9:5954095:5968019:clu_24552_-	0.0636898	0.980614	0.982893	0.00227894
chr9:5958612:5968019:clu_24552_-	-0.0636898	0.0193863	0.0171073	-0.00227894
chr9:5969436:5986136:clu_24553_-	0.81791	0.0136515	0.0257086	0.0120571
chr9:5969436:5988345:clu_24553_-	0.194246	0.502335	0.507036	0.00470076
chr9:5969436:6007195:clu_24553_-	0.09397	0.011607	0.0105978	-0.0010092
chr9:5986285:5988345:clu_24553_-	-1.87497	0.0204716	0.00260945	-0.0178621
chr9:5986301:5988345:clu_24553_-	0.148172	0.00624785	0.00602235	-0.000225501
chr9:5986420:5988345:clu_24553_-	0.443654	0.0193075	0.0250085	0.005701
chr9:5988545:6007195:clu_24553_-	0.177015	0.426379	0.423017	-0.00336204
chr9:7798637:7799449:clu_24554_-	-0.117341	0.0703027	0.0743022	0.00399957
chr9:7798637:7799461:clu_24554_-	-0.183397	0.913523	0.903778	-0.00974516
chr9:7798637:7799547:clu_24554_-	0.00848092	0.00973294	0.0116659	0.00193295
chr9:7798637:7799683:clu_24554_-	0.292257	0.00644136	0.010254	0.00381264
chr9:8436689:8437198:clu_24555_-	0.0973837	0.143006	0.119586	-0.0234207
chr9:8436689:8438701:clu_24555_-	-0.356679	0.0216133	0.0114775	-0.0101358
chr9:8436689:8449725:clu_24555_-	0.391345	0.687685	0.771576	0.0838916
chr9:8437239:8449725:clu_24555_-	-0.16532	0.130795	0.0841054	-0.0466895
chr9:8438820:8449725:clu_24555_-	0.0332701	0.0169008	0.0132552	-0.0036456
chr9:8485324:8485457:clu_24556_-	-0.162347	0.0068189	0.00491905	-0.00189985
chr9:8485324:8485762:clu_24556_-	0.280157	0.0517691	0.0581319	0.00636279
chr9:8485324:8504261:clu_24556_-	0.211027	0.462432	0.484584	0.0221514
chr9:8485327:8485457:clu_24556_-	-0.309762	0.00818772	0.00509692	-0.0030908
chr9:8485327:8485762:clu_24556_-	0.187108	0.036813	0.0376647	0.000851672
chr9:8485327:8504261:clu_24556_-	0.167935	0.203797	0.204552	0.000755071
chr9:8499840:8500754:clu_24556_-	-0.144339	0.0480307	0.0352782	-0.0127525
chr9:8499840:8504261:clu_24556_-	0.271249	0.127123	0.141482	0.0143584
chr9:8501059:8504261:clu_24556_-	-0.501028	0.0550281	0.028292	-0.0267361
chr9:8492979:8497242:clu_24557_-	0.179579	0.501859	0.501837	-2.23573e-05
chr9:8492979:8499647:clu_24557_-	-0.460612	0.0916965	0.0483395	-0.043357
chr9:8497268:8499647:clu_24557_-	0.281032	0.406444	0.449824	0.0433794
chr9:8449837:8454580:clu_24558_-	0.177075	0.36237	0.402839	0.0404694
chr9:8449837:8460411:clu_24558_-	-0.239425	0.252976	0.185428	-0.067548
chr9:8454591:8460411:clu_24558_-	0.205757	0.300655	0.343957	0.0433025
chr9:8454594:8460411:clu_24558_-	-0.143407	0.0839991	0.0677752	-0.0162239
chr9:8460568:8465466:clu_24559_-	0.192807	0.0454986	0.0655042	0.0200056
chr9:8460571:8465466:clu_24559_-	-0.192807	0.954501	0.934496	-0.0200056
chr9:8633458:8636696:clu_24560_-	0.147614	0.0114972	0.015385	0.00388777
chr9:8633458:8636699:clu_24560_-	-0.147614	0.988503	0.984615	-0.00388777
chr9:8733946:8735787:clu_24561_-	-0.965714	0.0119859	0.00328459	-0.00870133
chr9:8733946:8811823:clu_24561_-	0.158555	0.0297124	0.0250618	-0.00465064
chr9:8733946:8857372:clu_24561_-	0.110881	0.039211	0.0315339	-0.00767714
chr9:8733946:8857638:clu_24561_-	0.179838	0.489253	0.421552	-0.0677015
chr9:8733946:9018697:clu_24561_-	0.51644	0.429838	0.518568	0.0887306
chr9:8521546:8523513:clu_24562_-	0.148532	0.461936	0.482443	0.0205062
chr9:8521546:8524925:clu_24562_-	-0.267433	0.0861298	0.0593424	-0.0267873
chr9:8523524:8524925:clu_24562_-	0.1189	0.451934	0.458215	0.00628108
chr9:8525035:8526627:clu_24563_-	0.224959	0.309601	0.324839	0.0152377
chr9:8525035:8527345:clu_24563_-	-1.07791	0.049786	0.0141953	-0.0355908
chr9:8525035:8528591:clu_24563_-	0.254411	0.103937	0.112312	0.0083751
chr9:8526644:8527345:clu_24563_-	0.264396	0.169391	0.184877	0.015486
chr9:8526644:8528591:clu_24563_-	0.165097	0.16103	0.159139	-0.00189175
chr9:8527353:8528591:clu_24563_-	0.169047	0.206254	0.204638	-0.00161632
chr9:9018735:9177129:clu_24564_-	0.00855519	0.0526459	0.046313	-0.00633292
chr9:9018735:9183304:clu_24564_-	0.169245	0.864875	0.893466	0.028591
chr9:9177194:9183304:clu_24564_-	-0.1778	0.0824796	0.0602215	-0.0222581
chr9:9397482:9414752:clu_24565_-	-0.193866	0.0270444	0.029303	0.00225853
chr9:9397482:9550247:clu_24565_-	0.295225	0.017894	0.0316192	0.0137252
chr9:9397482:9574732:clu_24565_-	-0.311618	0.916643	0.882866	-0.0337767
chr9:9414823:9574732:clu_24565_-	0.168904	0.0190121	0.0296083	0.0105962
chr9:9550297:9574732:clu_24565_-	0.041355	0.0194065	0.0266033	0.00719682
chr9:9574781:9734533:clu_24566_-	0.117246	0.486288	0.513917	0.0276291
chr9:9574781:9766810:clu_24566_-	-0.140648	0.0562363	0.0459213	-0.010315
chr9:9734571:9766810:clu_24566_-	0.0234027	0.457476	0.440162	-0.0173141
chr9:10009502:10033718:clu_24567_-	0.0448025	0.00999388	0.0129243	0.00293043
chr9:9938610:10009374:clu_24567_-	0.0550263	0.0113489	0.0148274	0.00347856
chr9:9938610:10033718:clu_24567_-	-0.260309	0.857113	0.816964	-0.0401491
chr9:9938610:9939299:clu_24567_-	0.130838	0.0292294	0.0411963	0.0119669
chr9:9938610:9943187:clu_24567_-	0.406579	0.0265554	0.0493109	0.0227555
chr9:9941848:9943187:clu_24567_-	-0.010719	0.0229418	0.0280664	0.00512467
chr9:9943321:10033718:clu_24567_-	-0.366218	0.0428173	0.0367103	-0.00610697
chr9:10033790:10094310:clu_24568_-	-0.430466	0.0195241	0.0107834	-0.0087407
chr9:10033790:10199422:clu_24568_-	0.092512	0.0143115	0.0133351	-0.000976386
chr9:10033790:10340963:clu_24568_-	0.173316	0.951187	0.960882	0.00969516
chr9:10199493:10340963:clu_24568_-	0.164638	0.0149774	0.0149994	2.19315e-05
chr9:10341017:10351477:clu_24569_-	0.118385	0.0153835	0.0194135	0.00402991
chr9:10341017:10612398:clu_24569_-	-0.118385	0.984616	0.980587	-0.00402991
chr9:13114021:13115248:clu_24571_-	-0.00102457	0.36528	0.381068	0.0157875
chr9:13114021:13119502:clu_24571_-	0.0936075	0.0755204	0.0866041	0.0110837
chr9:13115334:13119502:clu_24571_-	-0.0925829	0.5592	0.532328	-0.0268712
chr9:13119649:13121739:clu_24572_-	-0.250329	0.989457	0.982724	-0.00673263
chr9:13119649:13121746:clu_24572_-	0.250329	0.0105431	0.0172757	0.00673263
chr9:13121932:13122087:clu_24573_-	0.0477597	0.523406	0.532824	0.00941739
chr9:13121932:13123153:clu_24573_-	-0.0253166	0.0231475	0.0219035	-0.00124408
chr9:13121954:13122087:clu_24573_-	-0.0355951	0.0134694	0.0126151	-0.000854253
chr9:13122170:13123153:clu_24573_-	0.0131521	0.439977	0.432658	-0.00731906
chr9:13250372:13258652:clu_24574_-	-0.0579162	0.0319165	0.032189	0.000272469
chr9:13250372:13265218:clu_24574_-	-0.565605	0.0340081	0.0206437	-0.0133644
chr9:13250372:13276574:clu_24574_-	-0.216577	0.262121	0.225573	-0.0365474
chr9:13250372:13279400:clu_24574_-	0.181536	0.287589	0.368516	0.0809273
chr9:13250372:13279564:clu_24574_-	-0.291692	0.303184	0.242031	-0.0611533
chr9:13276771:13279400:clu_24574_-	-0.147399	0.0653187	0.0602376	-0.00508114
chr9:13276771:13279564:clu_24574_-	1.09765	0.0158635	0.05081	0.0349465
chr9:13140149:13143466:clu_24575_-	0.0680581	0.0862359	0.0947222	0.00848629
chr9:13140149:13147548:clu_24575_-	-0.111987	0.226191	0.207513	-0.0186776
chr9:13140149:13150511:clu_24575_-	0.00544569	0.242212	0.2499	0.00768846
chr9:13143564:13147548:clu_24575_-	0.0944812	0.0999556	0.112732	0.0127761
chr9:13147658:13150511:clu_24575_-	-0.0559977	0.345406	0.335132	-0.0102733
chr9:13162795:13165367:clu_24576_-	0.0864009	0.0942884	0.114141	0.0198526
chr9:13162795:13168366:clu_24576_-	-0.136591	0.862491	0.835399	-0.0270921
chr9:13165408:13168366:clu_24576_-	0.0501897	0.043221	0.0504605	0.00723952
chr9:13193313:13196121:clu_24577_-	-0.0128109	0.707357	0.731891	0.0245343
chr9:13193313:13205036:clu_24577_-	0.157904	0.00883255	0.0108401	0.00200758
chr9:13196230:13205036:clu_24577_-	-0.145093	0.28381	0.257268	-0.0265418
chr9:14088326:14102422:clu_24578_-	-0.0015704	0.110091	0.126737	0.0166462
chr9:14088326:14112999:clu_24578_-	0.0125173	0.0277611	0.0324122	0.00465101
chr9:14088326:14120440:clu_24578_-	-0.265917	0.465947	0.411798	-0.0541485
chr9:14102510:14112999:clu_24578_-	-0.112049	0.0875738	0.0902707	0.00269681
chr9:14102510:14120440:clu_24578_-	-0.0667344	0.0775924	0.0836895	0.00609715
chr9:14113081:14116181:clu_24578_-	0.0559652	0.049242	0.0600448	0.0108028
chr9:14113081:14116208:clu_24578_-	-0.128309	0.0562893	0.0570868	0.000797571
chr9:14113081:14120440:clu_24578_-	0.589685	0.00476749	0.00991337	0.00514588
chr9:14116346:14120440:clu_24578_-	-0.0835874	0.120736	0.128047	0.0073111
chr9:14120624:14125632:clu_24579_-	-0.0171644	0.959074	0.957705	-0.0013689
chr9:14120624:14125635:clu_24579_-	0.0171644	0.0409264	0.0422953	0.0013689
chr9:14179780:14180659:clu_24580_-	0.421218	0.0289205	0.0496635	0.020743
chr9:14179780:14273488:clu_24580_-	-0.140642	0.0051829	0.00507449	-0.000108416
chr9:14179780:14306989:clu_24580_-	-0.141198	0.912283	0.892703	-0.0195795
chr9:14179780:14307214:clu_24580_-	-0.139379	0.0536137	0.0525586	-0.00105514
chr9:14307520:14307920:clu_24581_-	0.316596	0.0224062	0.0312334	0.00882715
chr9:14307520:14313482:clu_24581_-	-0.021421	0.917288	0.911921	-0.00536761
chr9:14307520:14321941:clu_24581_-	0.260973	0.0295107	0.0389111	0.00940036
chr9:14307520:14531947:clu_24581_-	-0.556149	0.0307949	0.017935	-0.0128599
chr9:14619682:14622541:clu_24582_-	-0.195372	0.0820375	0.0617762	-0.0202612
chr9:14619682:14639896:clu_24582_-	0.112207	0.851019	0.871622	0.0206032
chr9:14622691:14639896:clu_24582_-	0.0831644	0.0669439	0.0666019	-0.000341962
chr9:14640012:14652738:clu_24583_-	-0.0388565	0.0195105	0.0156554	-0.00385501
chr9:14640012:14658749:clu_24583_-	0.190111	0.963878	0.972433	0.0085542
chr9:14652835:14658749:clu_24583_-	-0.151254	0.0166112	0.011912	-0.00469919
chr9:14662322:14672830:clu_24584_-	0.232877	0.00670846	0.0106456	0.00393719
chr9:14662326:14672830:clu_24584_-	-0.232877	0.993292	0.989354	-0.00393719
chr9:14672889:14674304:clu_24585_-	-0.513636	0.0178785	0.00880685	-0.00907161
chr9:14672928:14674187:clu_24585_-	0.199171	0.480724	0.483008	0.00228429
chr9:14672928:14674304:clu_24585_-	0.362477	0.00505258	0.00597715	0.000924578
chr9:14674216:14674304:clu_24585_-	0.380999	0.00954502	0.0115028	0.00195775
chr9:14674216:14680033:clu_24585_-	0.0293892	0.0441816	0.0374597	-0.00672185
chr9:14674385:14677298:clu_24585_-	-0.0405692	0.0229952	0.0181793	-0.00481586
chr9:14674385:14680033:clu_24585_-	0.26003	0.399606	0.426699	0.027093
chr9:14677404:14680033:clu_24585_-	-0.677862	0.0200174	0.00836712	-0.0116503
chr9:14680162:14683567:clu_24586_-	0.490311	0.0197497	0.0323055	0.0125558
chr9:14680162:14683571:clu_24586_-	-1.00181	0.0213057	0.00783775	-0.013468
chr9:14680162:14688247:clu_24586_-	0.00869577	0.382978	0.387014	0.0040357
chr9:14680162:14690337:clu_24586_-	0.0605413	0.130678	0.139083	0.00840413
chr9:14683729:14688247:clu_24586_-	0.543607	0.0147221	0.0253999	0.0106778
chr9:14683729:14690337:clu_24586_-	0.209584	0.0279823	0.0345685	0.00658621
chr9:14688303:14690337:clu_24586_-	-0.252267	0.0392937	0.0305873	-0.00870643
chr9:14688307:14690337:clu_24586_-	-0.0586607	0.36329	0.343205	-0.0200851
chr9:15199925:15203823:clu_24587_-	0.0558964	0.443061	0.464794	0.0217335
chr9:15199925:15210088:clu_24587_-	-0.0238612	0.0162073	0.015699	-0.000508379
chr9:15203890:15210088:clu_24587_-	-0.0320352	0.540732	0.519507	-0.0212251
chr9:15214249:15225917:clu_24588_-	-0.0654957	0.59865	0.5662	-0.0324496
chr9:15214249:15249918:clu_24588_-	-0.0784126	0.0305344	0.0285087	-0.00202574
chr9:15226012:15249918:clu_24588_-	0.18636	0.203619	0.247739	0.0441203
chr9:15226012:15250029:clu_24588_-	0.145222	0.0532471	0.0621737	0.00892658
chr9:15226012:15267914:clu_24588_-	-0.187674	0.11395	0.0953785	-0.0185715
chr9:15469993:15472632:clu_24589_-	-0.155691	0.218437	0.186732	-0.031705
chr9:15471176:15472632:clu_24589_-	0.0398691	0.0195149	0.0202857	0.000770771
chr9:15471231:15472632:clu_24589_-	0.0890791	0.13627	0.148797	0.0125272
chr9:15471311:15472632:clu_24589_-	0.0766136	0.386519	0.416824	0.0303042
chr9:15472548:15472632:clu_24589_-	-0.0498712	0.239259	0.227362	-0.0118971
chr9:15510326:15510519:clu_24590_-	0.679382	0.00326392	0.00911682	0.00585291
chr9:15510326:15510693:clu_24590_-	-0.0102829	0.0220556	0.0309105	0.00885489
chr9:15510326:15510817:clu_24590_-	-0.375535	0.6429	0.625322	-0.0175783
chr9:15510329:15510693:clu_24590_-	0.0535212	0.00533204	0.00796508	0.00263304
chr9:15510329:15510817:clu_24590_-	-0.347085	0.326448	0.326686	0.00023742
chr9:15478546:15479591:clu_24591_-	0.0207139	0.003158	0.00329113	0.000133137
chr9:15478552:15479591:clu_24591_-	-0.0207139	0.996842	0.996709	-0.000133137
chr9:19376589:19378368:clu_24592_-	0.552655	0.00203053	0.00478929	0.00275876
chr9:19376651:19378368:clu_24592_-	-0.30988	0.973772	0.969448	-0.00432335
chr9:19376651:19378393:clu_24592_-	-0.242776	0.0241977	0.0257623	0.00156459
chr9:19379618:19379762:clu_24593_-	-0.353396	0.00421095	0.00208138	-0.00212957
chr9:19379618:19380190:clu_24593_-	0.353396	0.995789	0.997919	0.00212957
chr9:19577022:19597229:clu_24594_-	0.0881311	0.354936	0.380719	0.0257832
chr9:19577022:19619584:clu_24594_-	-0.162377	0.283089	0.236365	-0.0467238
chr9:19597279:19619584:clu_24594_-	0.074246	0.361976	0.382916	0.0209407
chr9:19787019:19788532:clu_24595_-	0.0146893	0.116346	0.119401	0.00305462
chr9:19787019:19788885:clu_24595_-	-0.0146893	0.883654	0.880599	-0.00305462
chr9:20346574:20353525:clu_24596_-	0.0552047	0.374634	0.396324	0.0216901
chr9:20346574:20360742:clu_24596_-	-0.0184475	0.0128478	0.0126265	-0.000221232
chr9:20354879:20360742:clu_24596_-	-0.0367572	0.612518	0.591049	-0.0214689
chr9:20448266:20455972:clu_24597_-	-0.510754	0.0485379	0.0180364	-0.0305015
chr9:20448266:20456704:clu_24597_-	0.510754	0.951462	0.981964	0.0305015
chr9:20620834:20621773:clu_24598_-	-0.0127942	0.161616	0.158178	-0.00343717
chr9:20620834:20622245:clu_24598_-	0.0127942	0.838384	0.841822	0.00343717
chr9:21420692:21476899:clu_24599_-	0.0746839	0.0264983	0.036314	0.0098157
chr9:21420692:21477169:clu_24599_-	0.355177	0.0122963	0.0223074	0.0100111
chr9:21455944:21476899:clu_24599_-	0.128423	0.0368984	0.0533583	0.0164599
chr9:21455944:21477169:clu_24599_-	-0.27775	0.0150411	0.0144902	-0.000550854
chr9:21477035:21477169:clu_24599_-	-0.280534	0.909266	0.87353	-0.0357358
chr9:21477292:21559489:clu_24600_-	-0.799775	0.614641	0.243666	-0.370975
chr9:21477292:21559748:clu_24600_-	0.799775	0.385359	0.756334	0.370975
chr9:23692884:23693448:clu_24602_-	-0.0993682	0.382904	0.372069	-0.0108344
chr9:23692884:23701379:clu_24602_-	0.167684	0.0150827	0.0191422	0.00405953
chr9:23692887:23693448:clu_24602_-	0.00238274	0.0896241	0.096416	0.00679188
chr9:23693486:23701379:clu_24602_-	-0.0706982	0.51239	0.512373	-1.70391e-05
chr9:23762246:23765009:clu_24603_-	0.230047	0.0239792	0.0311442	0.00716492
chr9:23762246:23825806:clu_24603_-	0.121208	0.00589681	0.00686895	0.00097214
chr9:23762249:23765009:clu_24603_-	-0.0873835	0.516654	0.48852	-0.0281333
chr9:23762249:23821227:clu_24603_-	-0.0274504	0.0143683	0.014425	5.67444e-05
chr9:23762249:23821605:clu_24603_-	0.0269245	0.0430864	0.0456738	0.00258736
chr9:23762249:23825806:clu_24603_-	0.0562273	0.107268	0.117091	0.00982283
chr9:23762249:23849907:clu_24603_-	0.585012	0.00625129	0.011579	0.00532769
chr9:23765099:23783471:clu_24603_-	0.574843	0.0046933	0.00860524	0.00391194
chr9:23765099:23820935:clu_24603_-	-0.383012	0.00617994	0.00434788	-0.00183206
chr9:23765099:23821227:clu_24603_-	-0.433706	0.0218238	0.0145951	-0.00722869
chr9:23765099:23821605:clu_24603_-	-0.207412	0.0278011	0.023314	-0.00448705
chr9:23765099:23822766:clu_24603_-	-0.425091	0.0110932	0.00748302	-0.00361022
chr9:23765099:23825806:clu_24603_-	0.0494701	0.193281	0.20956	0.0162784
chr9:23765099:23849907:clu_24603_-	-0.0796765	0.0176228	0.0167921	-0.000830694
chr9:26426589:26440237:clu_24605_-	-0.380975	0.12601	0.0894142	-0.0365958
chr9:26426589:26501576:clu_24605_-	-0.0301391	0.159998	0.161243	0.00124539
chr9:26426589:26569531:clu_24605_-	-0.10891	0.231022	0.215184	-0.0158374
chr9:26440356:26501576:clu_24605_-	0.177189	0.0775624	0.0961745	0.0186121
chr9:26440356:26569531:clu_24605_-	-0.0245107	0.064179	0.0650437	0.000864622
chr9:26501658:26505457:clu_24605_-	0.0793039	0.118538	0.133277	0.014739
chr9:26501658:26569531:clu_24605_-	-0.0376828	0.0991473	0.0991681	2.08263e-05
chr9:26505586:26569531:clu_24605_-	0.465795	0.0385019	0.0637134	0.0252115
chr9:26552636:26569531:clu_24605_-	-0.140071	0.0850425	0.0767822	-0.00826028
chr9:26861139:26869926:clu_24606_-	-0.0090348	0.148913	0.159479	0.0105659
chr9:26861139:26884810:clu_24606_-	-0.170868	0.680641	0.62002	-0.0606216
chr9:26869977:26884810:clu_24606_-	0.179903	0.170446	0.220501	0.0500557
chr9:26887513:26892259:clu_24607_-	0.226571	0.185429	0.263695	0.0782665
chr9:26887513:26892413:clu_24607_-	-0.226571	0.814571	0.736305	-0.0782665
chr9:26910439:26913879:clu_24608_-	-0.14457	0.486478	0.474829	-0.0116487
chr9:26910439:26917097:clu_24608_-	0.257273	0.0171028	0.0249495	0.0078466
chr9:26913947:26917097:clu_24608_-	-0.112704	0.49642	0.500222	0.00380215
chr9:26928210:26928308:clu_24609_-	0.177181	0.0162066	0.0229407	0.0067341
chr9:26928220:26928308:clu_24609_-	-0.177181	0.983793	0.977059	-0.0067341
chr9:27548418:27548557:clu_24610_-	-0.629512	0.138801	0.0437592	-0.0950418
chr9:27548422:27548557:clu_24610_-	0.629512	0.861199	0.956241	0.0950418
chr9:27567164:27573431:clu_24611_-	-0.0873752	0.753572	0.719706	-0.0338659
chr9:27567164:27573709:clu_24611_-	0.0873752	0.246428	0.280294	0.0338659
chr9:27950706:28012355:clu_24612_-	-0.217111	0.0589704	0.0440058	-0.0149646
chr9:27950706:28295208:clu_24612_-	0.0893975	0.893185	0.90559	0.0124054
chr9:28080978:28295208:clu_24612_-	0.127713	0.047845	0.0504043	0.00255927
chr9:28295366:28318061:clu_24613_-	-0.233599	0.0240442	0.0159528	-0.00809149
chr9:28295366:28372836:clu_24613_-	0.201716	0.469331	0.481237	0.0119057
chr9:28295366:28475940:clu_24613_-	-0.165337	0.0461812	0.0328047	-0.0133766
chr9:28372868:28475940:clu_24613_-	0.19722	0.460443	0.470006	0.00956236
chr9:28476025:28561858:clu_24614_-	-0.241644	0.0621818	0.0474647	-0.0147172
chr9:28476025:28568148:clu_24614_-	0.591648	0.0295341	0.0518711	0.0223369
chr9:28476025:28670200:clu_24614_-	0.054546	0.782869	0.803581	0.0207121
chr9:28561974:28568148:clu_24614_-	0.00266016	0.0486977	0.0474586	-0.00123905
chr9:28568207:28670200:clu_24614_-	-0.40721	0.0767173	0.0496245	-0.0270928
chr9:28947914:29212090:clu_24615_-	-0.477104	0.252993	0.16902	-0.0839733
chr9:28947914:29212922:clu_24615_-	-0.0679777	0.557874	0.561108	0.00323363
chr9:28974398:29212090:clu_24615_-	0.249962	0.0569196	0.0786776	0.0217581
chr9:28974398:29212922:clu_24615_-	0.29512	0.132213	0.191195	0.0589816
chr9:32500939:32526061:clu_24616_-	-0.070239	0.127752	0.126323	-0.00142833
chr9:32500939:32550774:clu_24616_-	0.159064	0.0991127	0.123263	0.0241499
chr9:32544326:32550774:clu_24616_-	-0.0888248	0.773136	0.750414	-0.0227215
chr9:32553944:32558910:clu_24617_-	-0.0226655	0.28934	0.270209	-0.019131
chr9:32553944:32570960:clu_24617_-	0.347519	0.0108174	0.014628	0.00381055
chr9:32558954:32570960:clu_24617_-	0.0401898	0.360916	0.358918	-0.00199805
chr9:32558954:32572881:clu_24617_-	-0.47696	0.0123424	0.00731801	-0.00502438
chr9:32571052:32572881:clu_24617_-	0.111917	0.326584	0.348927	0.0223429
chr9:32974561:32984631:clu_24618_-	-0.071946	0.48509	0.441804	-0.0432859
chr9:32974561:32985971:clu_24618_-	-0.0341996	0.0153292	0.0144984	-0.000830803
chr9:32984857:32985971:clu_24618_-	0.106146	0.499581	0.543698	0.0441167
chr9:32986030:32987544:clu_24619_-	0.161193	0.556513	0.559655	0.00314153
chr9:32986030:32989759:clu_24619_-	-0.440535	0.010394	0.00572666	-0.00466737
chr9:32987731:32988083:clu_24619_-	0.205107	0.110031	0.11562	0.00558868
chr9:32987731:32989759:clu_24619_-	-0.262589	0.0241771	0.0159149	-0.00826223
chr9:32988124:32989759:clu_24619_-	0.157383	0.135297	0.135543	0.0002464
chr9:32988129:32989759:clu_24619_-	0.179441	0.163587	0.16754	0.00395299
chr9:32989895:32997243:clu_24620_-	-0.246291	0.12117	0.0961342	-0.0250357
chr9:32989895:33001516:clu_24620_-	0.450591	0.0670044	0.106718	0.0397138
chr9:32989895:33001567:clu_24620_-	0.0531642	0.461403	0.493873	0.0324703
chr9:32989895:33024804:clu_24620_-	0.179468	0.131551	0.159766	0.0282143
chr9:32989895:33025000:clu_24620_-	-0.436932	0.218871	0.143509	-0.0753627
chr9:33262830:33264206:clu_24621_-	-0.149917	0.0227863	0.0169835	-0.00580274
chr9:33262830:33264224:clu_24621_-	0.149917	0.977214	0.983016	0.00580274
chr9:33467868:33468010:clu_24622_-	0.365253	0.0280883	0.056604	0.0285157
chr9:33467868:33468030:clu_24622_-	-0.365253	0.971912	0.943396	-0.0285157
chr9:33472412:33473789:clu_24623_-	0.319009	0.921027	0.956661	0.0356344
chr9:33472412:33503827:clu_24623_-	-0.319009	0.0789733	0.0433389	-0.0356344
chr9:33944639:33948374:clu_24624_-	0.0408565	0.423867	0.414376	-0.00949015
chr9:33944639:33953285:clu_24624_-	-0.203335	0.0231601	0.017736	-0.00542412
chr9:33948568:33953285:clu_24624_-	0.0716477	0.0208376	0.0210081	0.000170464
chr9:33948587:33953285:clu_24624_-	0.0908304	0.532136	0.54688	0.0147438
chr9:33953474:33956079:clu_24625_-	0.036288	0.529072	0.53029	0.00121758
chr9:33953474:33960826:clu_24625_-	-0.416946	0.0742637	0.0473084	-0.0269553
chr9:33956146:33956858:clu_24625_-	0.0973919	0.0051053	0.00543947	0.000334171
chr9:33956146:33960826:clu_24625_-	0.0970475	0.374059	0.398406	0.024347
chr9:33956925:33960826:clu_24625_-	0.0953675	0.00681132	0.00724249	0.000431163
chr9:33957081:33960826:clu_24625_-	0.0908507	0.0106887	0.0113141	0.000625386
chr9:33963791:33971651:clu_24626_-	0.021615	0.658283	0.629945	-0.0283371
chr9:33963791:33986760:clu_24626_-	-0.272765	0.0841775	0.0600121	-0.0241654
chr9:33973237:33986760:clu_24626_-	0.25115	0.25754	0.310042	0.0525025
chr9:33971737:33973183:clu_24627_-	-0.7408	0.0492426	0.0116343	-0.0376083
chr9:33971754:33973183:clu_24627_-	0.7408	0.950757	0.988366	0.0376083
chr9:33998864:34011627:clu_24628_-	-0.158898	0.322812	0.324896	0.00208345
chr9:33998864:34014504:clu_24628_-	-0.367224	0.0488408	0.0399119	-0.00892894
chr9:33998864:34017050:clu_24628_-	-0.193891	0.332206	0.322853	-0.00935344
chr9:34011664:34013594:clu_24628_-	0.877481	0.00505627	0.0143456	0.00928931
chr9:34011664:34014504:clu_24628_-	-0.131406	0.0270615	0.0279953	0.000933819
chr9:34011664:34017050:clu_24628_-	-0.163645	0.248317	0.248736	0.000419124
chr9:34014625:34017050:clu_24628_-	0.137581	0.0157059	0.0212626	0.00555669
chr9:34017189:34032799:clu_24629_-	0.240732	0.172197	0.262343	0.090146
chr9:34017189:34048825:clu_24629_-	-0.398228	0.707395	0.568865	-0.13853
chr9:34017189:34049149:clu_24629_-	0.157496	0.120408	0.168792	0.0483837
chr9:34359918:34376793:clu_24630_-	0.31154	0.0183705	0.023641	0.00527056
chr9:34373001:34376793:clu_24630_-	-0.404979	0.0969109	0.060917	-0.0359939
chr9:34373006:34376793:clu_24630_-	0.0934383	0.884719	0.915442	0.0307233
chr9:34379732:34380897:clu_24631_-	0.0184931	0.0731389	0.0756861	0.0025472
chr9:34379732:34380902:clu_24631_-	-0.0184931	0.926861	0.924314	-0.0025472
chr9:34401119:34401666:clu_24632_-	-0.0438124	0.300906	0.282801	-0.0181054
chr9:34401122:34401666:clu_24632_-	0.0438124	0.699094	0.717199	0.0181054
chr9:34402807:34405865:clu_24633_-	-0.0297966	0.262299	0.250933	-0.0113668
chr9:34402807:34405916:clu_24633_-	0.0297966	0.737701	0.749067	0.0113668
chr9:34405964:34406328:clu_24634_-	-0.339592	0.00641756	0.00430838	-0.00210918
chr9:34405964:34421521:clu_24634_-	-0.0351363	0.00690172	0.00628239	-0.000619331
chr9:34405964:34422469:clu_24634_-	0.0298667	0.0130553	0.0126819	-0.000373387
chr9:34405964:34458204:clu_24634_-	0.0744435	0.917113	0.931495	0.0143814
chr9:34405964:34458237:clu_24634_-	-0.278891	0.0449809	0.0320874	-0.0128935
chr9:34421593:34422469:clu_24634_-	0.518705	0.00316442	0.00501177	0.00184736
chr9:34422691:34458204:clu_24634_-	0.0306036	0.00836671	0.00813341	-0.0002333
chr9:34552327:34552674:clu_24635_-	0.00294233	0.0657375	0.0660999	0.000362338
chr9:34552329:34552674:clu_24635_-	-0.00294233	0.934262	0.9339	-0.000362338
chr9:34568981:34573709:clu_24636_-	-0.176621	0.0136576	0.0130558	-0.000601748
chr9:34568981:34577085:clu_24636_-	0.533728	0.00827287	0.0160912	0.0078183
chr9:34568981:34578014:clu_24636_-	0.308291	0.00607724	0.00943478	0.00335754
chr9:34568981:34581095:clu_24636_-	-0.162933	0.582374	0.564387	-0.0179868
chr9:34568981:34589555:clu_24636_-	-0.191699	0.0669315	0.0630251	-0.00390646
chr9:34568981:34590230:clu_24636_-	-0.182709	0.0111638	0.0106071	-0.00055665
chr9:34581205:34589555:clu_24636_-	-0.0942933	0.251497	0.261046	0.00954957
chr9:34581205:34590082:clu_24636_-	0.113783	0.0111533	0.0142546	0.00310131
chr9:34581205:34590230:clu_24636_-	-0.147546	0.048873	0.0480979	-0.000775037
chr9:34614768:34616030:clu_24637_-	-0.0170821	0.526392	0.525979	-0.000412936
chr9:34614768:34617885:clu_24637_-	0.00841752	0.0328191	0.0336403	0.000821226
chr9:34616090:34617885:clu_24637_-	0.0261381	0.00246695	0.00257389	0.000106939
chr9:34616113:34617885:clu_24637_-	-0.0174735	0.438322	0.437806	-0.000515229
chr9:34611332:34611860:clu_24638_-	0.140845	0.350654	0.417152	0.0664982
chr9:34611332:34612064:clu_24638_-	-0.140845	0.649346	0.582848	-0.0664982
chr9:34614101:34614710:clu_24639_-	-0.0192572	0.994492	0.994277	-0.00021504
chr9:34614132:34614710:clu_24639_-	0.0192572	0.00550806	0.0057231	0.00021504
chr9:34618760:34619121:clu_24640_-	0.45784	0.00394635	0.00980188	0.00585554
chr9:34618760:34620369:clu_24640_-	-0.45784	0.996054	0.990198	-0.00585554
chr9:34637089:34637220:clu_24641_-	-0.0877158	0.94747	0.938021	-0.00944889
chr9:34637089:34637267:clu_24641_-	0.0877158	0.0525302	0.0619791	0.00944889
chr9:35068362:35071757:clu_24642_-	0.047837	0.00667395	0.0087684	0.00209445
chr9:35068362:35072277:clu_24642_-	0.184264	0.00941926	0.0141842	0.00476491
chr9:35068362:35072337:clu_24642_-	-0.232101	0.983907	0.977047	-0.00685936
chr9:35090280:35090466:clu_24643_-	-0.187562	0.962387	0.946187	-0.0161993
chr9:35090284:35090466:clu_24643_-	0.187562	0.0376134	0.0538128	0.0161993
chr9:35095566:35095879:clu_24644_-	0.117648	0.167138	0.172439	0.00530107
chr9:35095566:35096155:clu_24644_-	-0.242197	0.118099	0.085021	-0.0330775
chr9:35095566:35096561:clu_24644_-	0.124549	0.714763	0.74254	0.0277764
chr9:35108737:35111269:clu_24645_-	-0.103779	0.576364	0.595136	0.0187722
chr9:35108737:35111567:clu_24645_-	-0.234201	0.100931	0.0914753	-0.00945603
chr9:35108737:35115671:clu_24645_-	-0.249081	0.301087	0.268849	-0.0322387
chr9:35108737:35115959:clu_24645_-	0.587061	0.0216172	0.0445398	0.0229225
chr9:35682163:35684246:clu_24646_-	-0.266649	0.315138	0.21257	-0.102568
chr9:35683241:35684246:clu_24646_-	0.266649	0.684862	0.78743	0.102568
chr9:35684550:35684732:clu_24647_-	0.410452	0.299409	0.359199	0.0597903
chr9:35684550:35685064:clu_24647_-	0.143689	0.193747	0.178013	-0.0157339
chr9:35684807:35685064:clu_24647_-	-0.755734	0.0433489	0.0162024	-0.0271464
chr9:35684807:35685269:clu_24647_-	0.555952	0.22646	0.314233	0.0877732
chr9:35685139:35685269:clu_24647_-	-0.354359	0.237035	0.132352	-0.104683
chr9:35685684:35689704:clu_24648_-	-0.228716	0.0967383	0.0634806	-0.0332577
chr9:35689271:35689704:clu_24648_-	0.228716	0.903262	0.936519	0.0332577
chr9:35722223:35722861:clu_24649_-	-0.143089	0.543194	0.520169	-0.0230251
chr9:35722223:35723952:clu_24649_-	0.2026	0.0136432	0.0184602	0.004817
chr9:35722921:35723952:clu_24649_-	-0.059511	0.443162	0.461371	0.0182081
chr9:35725727:35732075:clu_24650_-	-0.28685	0.749093	0.627167	-0.121926
chr9:35729399:35732075:clu_24650_-	0.28685	0.250907	0.372833	0.121926
chr9:35737447:35737748:clu_24651_-	-0.243334	0.989914	0.983694	-0.00621979
chr9:35737604:35737748:clu_24651_-	0.243334	0.0100862	0.016306	0.00621979
chr9:35738269:35738526:clu_24652_-	-0.252068	0.0243405	0.0148454	-0.00949512
chr9:35738374:35738526:clu_24652_-	0.252068	0.975659	0.985155	0.00949512
chr9:35738632:35738752:clu_24653_-	0.00333102	0.963301	0.963535	0.000234795
chr9:35738632:35738818:clu_24653_-	-0.00333102	0.0366994	0.0364646	-0.000234795
chr9:35738903:35739002:clu_24654_-	-0.209793	0.993129	0.989585	-0.00354466
chr9:35738921:35739002:clu_24654_-	0.209793	0.00687079	0.0104154	0.00354466
chr9:35741059:35741672:clu_24655_-	0.119586	0.00703745	0.00757954	0.00054209
chr9:35741064:35741672:clu_24655_-	0.0702593	0.50117	0.513796	0.0126255
chr9:35741064:35744297:clu_24655_-	-0.180322	0.0310734	0.0247952	-0.00627819
chr9:35741890:35744297:clu_24655_-	0.036038	0.427154	0.423182	-0.00397161
chr9:35741908:35744297:clu_24655_-	-0.0455611	0.0335652	0.0306474	-0.00291775
chr9:36234132:36236832:clu_24658_-	0.00380209	0.536234	0.536812	0.000577905
chr9:36234132:36246031:clu_24658_-	-0.00601996	0.041805	0.0414411	-0.000363988
chr9:36236984:36246031:clu_24658_-	0.00221787	0.421961	0.421747	-0.000213917
chr9:36339814:36342325:clu_24659_-	-0.190614	0.492201	0.470645	-0.0215558
chr9:36339814:36344832:clu_24659_-	0.30318	0.00821761	0.012875	0.00465742
chr9:36342424:36344832:clu_24659_-	-0.112566	0.499581	0.51648	0.0168984
chr9:36369932:36375934:clu_24660_-	0.0101442	0.466869	0.46709	0.000221067
chr9:36369932:36390467:clu_24660_-	-0.197844	0.0057876	0.00470301	-0.00108459
chr9:36369932:36424613:clu_24660_-	-0.967505	0.00904487	0.00340424	-0.00564063
chr9:36376127:36390467:clu_24660_-	0.0381491	0.205854	0.2118	0.00594664
chr9:36376127:36390569:clu_24660_-	0.777583	0.00710631	0.015316	0.00820965
chr9:36376127:36400554:clu_24660_-	0.00103236	0.0793778	0.078695	-0.000682747
chr9:36376127:36400936:clu_24660_-	0.0754262	0.0144775	0.0154614	0.000983966
chr9:36376127:36401098:clu_24660_-	0.084984	0.0248809	0.0268271	0.00194623
chr9:36376127:36424613:clu_24660_-	0.0732487	0.0508506	0.0541885	0.00333796
chr9:36390616:36400554:clu_24660_-	-0.0910452	0.0636628	0.0575633	-0.00609955
chr9:36390616:36400936:clu_24660_-	-0.0319089	0.00757905	0.00727038	-0.000308673
chr9:36390616:36401098:clu_24660_-	0.407913	0.00653273	0.00972857	0.00319584
chr9:36390616:36424613:clu_24660_-	-0.180178	0.0579772	0.0479521	-0.0100252
chr9:37442555:37463924:clu_24661_-	0.157147	0.0796646	0.105967	0.026302
chr9:37442555:37465215:clu_24661_-	-0.157147	0.920335	0.894033	-0.026302
chr9:37588932:37592291:clu_24662_-	0.0768662	0.0111386	0.0129656	0.001827
chr9:37588932:37592412:clu_24662_-	-0.0768662	0.988861	0.987034	-0.001827
chr9:37780880:37781986:clu_24663_-	0.11484	0.264003	0.300364	0.0363611
chr9:37780880:37783914:clu_24663_-	0.152564	0.316606	0.374061	0.0574545
chr9:37782137:37783914:clu_24663_-	-0.267405	0.419391	0.325575	-0.0938156
chr9:37860490:37881518:clu_24664_-	-0.0523347	0.0310984	0.0283964	-0.002702
chr9:37860490:37899829:clu_24664_-	0.0833016	0.0585784	0.0612589	0.00268046
chr9:37880748:37881518:clu_24664_-	-0.233934	0.0511208	0.0389274	-0.0121934
chr9:37881631:37899829:clu_24664_-	0.0810946	0.130111	0.135765	0.00565374
chr9:37888592:37893691:clu_24664_-	0.0749694	0.0157549	0.0163391	0.000584213
chr9:37888592:37899829:clu_24664_-	0.0469032	0.713336	0.719313	0.00597699
chr9:37899941:37904068:clu_24665_-	-0.46043	0.0359437	0.0188889	-0.0170549
chr9:37899950:37903531:clu_24665_-	0.366124	0.345761	0.415266	0.0695053
chr9:37899950:37904068:clu_24665_-	0.094306	0.618295	0.565845	-0.0524504
chr9:38603212:38604153:clu_24668_-	0.220461	0.334872	0.365698	0.0308261
chr9:38603212:38607426:clu_24668_-	0.127265	0.0804973	0.080085	-0.000412341
chr9:38604287:38604863:clu_24668_-	0.157001	0.350995	0.359736	0.00874145
chr9:38604287:38607426:clu_24668_-	-0.624431	0.0698671	0.0327782	-0.0370889
chr9:38604916:38607426:clu_24668_-	0.119704	0.163768	0.161702	-0.00206628
chr9:39074011:39078385:clu_24669_-	-0.166549	0.890394	0.85342	-0.0369746
chr9:39078038:39078385:clu_24669_-	0.166549	0.109606	0.14658	0.0369746
chr9:39088544:39099911:clu_24670_-	0.340318	0.0317058	0.0607451	0.0290393
chr9:39088647:39099911:clu_24670_-	-0.340318	0.968294	0.939255	-0.0290393
chr9:39100150:39102497:clu_24671_-	-0.0591741	0.753687	0.731063	-0.0226233
chr9:39100164:39102497:clu_24671_-	0.0591741	0.246313	0.268937	0.0226233
chr9:39133132:39140519:clu_24672_-	-0.0176229	0.680794	0.673087	-0.0077077
chr9:39133135:39140519:clu_24672_-	0.0176229	0.319206	0.326913	0.0077077
chr9:39778944:39809486:clu_24675_-	0.579551	0.195495	0.296397	0.100902
chr9:39778944:39809731:clu_24675_-	-0.749488	0.0833169	0.0334407	-0.0498761
chr9:39803859:39809486:clu_24675_-	0.0645963	0.274844	0.248989	-0.0258541
chr9:39809615:39809731:clu_24675_-	0.10534	0.446344	0.421173	-0.0251715
chr9:39818924:39830013:clu_24676_-	0.739133	0.0333574	0.0624194	0.029062
chr9:39818924:39863833:clu_24676_-	0.182193	0.0675867	0.0724624	0.00487564
chr9:39818924:39873910:clu_24676_-	0.350866	0.160087	0.203171	0.0430837
chr9:39818924:39887450:clu_24676_-	-0.955797	0.0167459	0.00575355	-0.0109923
chr9:39818924:40106358:clu_24676_-	-0.156782	0.101587	0.0776024	-0.0239848
chr9:39830110:39863833:clu_24676_-	0.337958	0.0089686	0.0112363	0.0022677
chr9:39830110:39873910:clu_24676_-	0.981975	0.0107234	0.0255813	0.014858
chr9:39863942:39873910:clu_24676_-	-0.595879	0.0429327	0.0211411	-0.0217916
chr9:39887560:40106358:clu_24676_-	0.00103411	0.00904846	0.00809374	-0.000954719
chr9:39961061:39988444:clu_24676_-	-0.66885	0.017318	0.00792766	-0.00939032
chr9:39984410:39988444:clu_24676_-	0.315251	0.0964167	0.118084	0.0216669
chr9:39984410:39989277:clu_24676_-	-0.316044	0.0347222	0.0226192	-0.012103
chr9:39984410:39990510:clu_24676_-	0.194343	0.0129536	0.0140578	0.00110423
chr9:39984410:40106358:clu_24676_-	0.450246	0.0232293	0.0325612	0.00933194
chr9:39988564:39989277:clu_24676_-	0.243723	0.0279714	0.0318924	0.00392101
chr9:39988564:39990510:clu_24676_-	0.800323	0.0100805	0.0200532	0.00997267
chr9:39988564:40106358:clu_24676_-	0.358689	0.0374436	0.0478939	0.0104503
chr9:39989452:39990510:clu_24676_-	-0.728134	0.020346	0.00877769	-0.0115683
chr9:39989452:40106358:clu_24676_-	-0.920774	0.0200412	0.00713119	-0.01291
chr9:39990582:40106358:clu_24676_-	0.444349	0.0251899	0.0351018	0.00991196
chr9:40064310:40106358:clu_24676_-	-0.853033	0.0149306	0.00568506	-0.00924553
chr9:40092163:40106358:clu_24676_-	-0.204655	0.153506	0.111782	-0.0417244
chr9:40105948:40106358:clu_24676_-	-0.000137439	0.0548137	0.0489728	-0.0058409
chr9:39953148:39954141:clu_24677_-	-0.399178	0.0238359	0.0156355	-0.0082004
chr9:39953148:39958063:clu_24677_-	0.000284171	0.188899	0.184754	-0.00414507
chr9:39953148:39958316:clu_24677_-	0.313888	0.00937386	0.0125452	0.00317138
chr9:39953148:39960838:clu_24677_-	-0.0699845	0.0291933	0.0266152	-0.00257809
chr9:39953148:39960974:clu_24677_-	-0.0218537	0.421305	0.403038	-0.0182667
chr9:39954267:39958063:clu_24677_-	-0.0674231	0.00695033	0.00635279	-0.000597539
chr9:39954267:39960974:clu_24677_-	-0.128278	0.0308886	0.0265661	-0.00432245
chr9:39958603:39960974:clu_24677_-	0.121356	0.25791	0.284717	0.0268068
chr9:39960866:39960974:clu_24677_-	0.251189	0.0316439	0.039776	0.00813206
chr9:41156439:41157339:clu_24681_-	-0.781235	0.0739835	0.0268502	-0.0471333
chr9:41156439:41161601:clu_24681_-	0.282502	0.179947	0.189205	0.00925802
chr9:41156439:41162333:clu_24681_-	0.0619371	0.342556	0.288888	-0.053668
chr9:41161723:41162333:clu_24681_-	0.436796	0.403513	0.495057	0.0915432
chr9:41162377:41165001:clu_24682_-	0.0462222	0.256507	0.273685	0.0171774
chr9:41162377:41166784:clu_24682_-	0.0280333	0.226494	0.237306	0.0108117
chr9:41165087:41166784:clu_24682_-	-0.0742555	0.516999	0.48901	-0.0279891
chr9:41166830:41170284:clu_24683_-	0.133108	0.0239438	0.0263921	0.00244828
chr9:41166830:41171847:clu_24683_-	-0.0531974	0.416427	0.380985	-0.0354419
chr9:41166830:41172712:clu_24683_-	-0.0690834	0.0210821	0.0189838	-0.00209827
chr9:41170423:41171847:clu_24683_-	-0.153343	0.089788	0.0743181	-0.0154699
chr9:41171934:41172712:clu_24683_-	0.142516	0.448759	0.499321	0.0505618
chr9:41172749:41174293:clu_24684_-	-0.127414	0.188393	0.157608	-0.0307855
chr9:41172749:41182375:clu_24684_-	0.0971567	0.70025	0.733323	0.0330725
chr9:41174352:41182375:clu_24684_-	0.0302572	0.111357	0.10907	-0.00228699
chr9:41186079:41189105:clu_24685_-	-0.26253	0.918415	0.869432	-0.0489831
chr9:41186079:41196167:clu_24685_-	0.26253	0.0815847	0.130568	0.0489831
chr9:41906987:41908557:clu_24687_-	0.284901	0.813168	0.884988	0.0718192
chr9:41906987:41908610:clu_24687_-	-0.284901	0.186832	0.115012	-0.0718192
chr9:41960892:41964538:clu_24689_-	0.111873	0.334316	0.36654	0.0322235
chr9:41960892:41986168:clu_24689_-	-0.201758	0.0488711	0.0391569	-0.00971425
chr9:41964644:41970074:clu_24689_-	-0.0760524	0.45424	0.4127	-0.0415403
chr9:41964644:41986168:clu_24689_-	0.00409929	0.0343119	0.0337756	-0.000536305
chr9:41970245:41986168:clu_24689_-	0.161838	0.12826	0.147828	0.0195673
chr9:41991871:41996205:clu_24690_-	0.60405	0.934171	0.979381	0.0452099
chr9:41996008:41996205:clu_24690_-	-0.60405	0.0658291	0.0206192	-0.0452099
chr9:41996348:41996528:clu_24691_-	-0.0851846	0.270114	0.244326	-0.0257881
chr9:41996348:41997568:clu_24691_-	0.159182	0.36653	0.423311	0.0567807
chr9:41996667:41997568:clu_24691_-	-0.0739978	0.363356	0.332363	-0.0309926
chr9:65312627:65314375:clu_24697_-	-0.608665	0.0567653	0.0366925	-0.0200728
chr9:65312627:65318516:clu_24697_-	-0.265334	0.889588	0.810568	-0.07902
chr9:65317906:65318516:clu_24697_-	0.873999	0.053647	0.15274	0.0990928
chr9:66020084:66023596:clu_24698_-	-0.432444	0.0721277	0.0432067	-0.028921
chr9:66020136:66023596:clu_24698_-	0.275709	0.0272937	0.0331939	0.00590022
chr9:66021474:66022946:clu_24698_-	0.038257	0.162031	0.155407	-0.00662423
chr9:66021474:66023596:clu_24698_-	0.163802	0.568398	0.618084	0.0496866
chr9:66023062:66023596:clu_24698_-	-0.0453243	0.17015	0.150108	-0.0200416
chr9:66023721:66026164:clu_24699_-	0.153996	0.0207059	0.024634	0.00392811
chr9:66023725:66024230:clu_24699_-	-0.186742	0.310696	0.262904	-0.0477925
chr9:66023725:66026164:clu_24699_-	0.0136202	0.24293	0.251165	0.00823431
chr9:66024332:66025627:clu_24699_-	-0.0693132	0.0798783	0.0760131	-0.00386527
chr9:66024332:66026164:clu_24699_-	0.088439	0.345789	0.385285	0.0394954
chr9:66026255:66026376:clu_24700_-	0.0349463	0.263604	0.277393	0.0137895
chr9:66026286:66026376:clu_24700_-	-0.0349463	0.736396	0.722607	-0.0137895
chr9:66087071:66088238:clu_24703_-	-0.229388	0.481365	0.43063	-0.0507349
chr9:66087071:66091693:clu_24703_-	0.279522	0.0342395	0.0509535	0.016714
chr9:66088283:66091693:clu_24703_-	-0.0501345	0.484396	0.518416	0.0340209
chr9:66102307:66104312:clu_24704_-	-0.011445	0.3823	0.336415	-0.0458848
chr9:66102307:66109213:clu_24704_-	-0.85524	0.185487	0.0701987	-0.115288
chr9:66102307:66110825:clu_24704_-	0.433346	0.110601	0.151845	0.041244
chr9:66109288:66110825:clu_24704_-	0.43334	0.321612	0.441541	0.119929
chr9:66127777:66131728:clu_24705_-	-0.0302584	0.68405	0.670828	-0.0132225
chr9:66127780:66131728:clu_24705_-	0.0302584	0.31595	0.329172	0.0132225
chr9:66143852:66144899:clu_24706_-	0.107841	0.337485	0.374546	0.037061
chr9:66143852:66148889:clu_24706_-	-0.053923	0.0347803	0.0328345	-0.00194576
chr9:66145005:66148889:clu_24706_-	-0.0539178	0.627734	0.592619	-0.0351152
chr9:66149339:66151584:clu_24707_-	-0.294101	0.107476	0.0695609	-0.0379152
chr9:66149339:66152652:clu_24707_-	0.19087	0.804575	0.845747	0.0411719
chr9:66151809:66152652:clu_24707_-	0.103231	0.0879487	0.0846919	-0.00325678
chr9:67725831:67726451:clu_24708_-	-0.0391492	0.206224	0.193701	-0.0125226
chr9:67725892:67726451:clu_24708_-	0.0391492	0.793776	0.806299	0.0125226
chr9:69413083:69440996:clu_24709_-	-0.0748739	0.00699037	0.00602404	-0.00096633
chr9:69432676:69440996:clu_24709_-	0.0748739	0.99301	0.993976	0.00096633
chr9:69457139:69458156:clu_24710_-	-0.0216499	0.506167	0.504333	-0.00183493
chr9:69457139:69467823:clu_24710_-	0.050887	0.0198435	0.021259	0.00141553
chr9:69458188:69467823:clu_24710_-	-0.0171889	0.468915	0.469304	0.00038902
chr9:69458191:69467823:clu_24710_-	-0.0120482	0.00507387	0.00510425	3.03814e-05
chr9:69471695:69476048:clu_24711_-	0.159293	0.421237	0.419537	-0.00169996
chr9:69471695:69516011:clu_24711_-	0.00456419	0.00458667	0.0039133	-0.000673368
chr9:69475970:69476048:clu_24711_-	-0.333797	0.0035908	0.00218418	-0.00140662
chr9:69476143:69516011:clu_24711_-	0.16994	0.570586	0.574366	0.00377995
chr9:69449796:69452026:clu_24712_-	0.308024	0.00817768	0.015037	0.00685937
chr9:69449796:69452122:clu_24712_-	-0.308024	0.991822	0.984963	-0.00685937
chr9:69452301:69454650:clu_24713_-	0.361291	0.00304907	0.00626008	0.00321101
chr9:69452301:69456247:clu_24713_-	-0.361291	0.996951	0.99374	-0.00321101
chr9:69517279:69654300:clu_24714_-	0.120948	0.069268	0.0733076	0.00403957
chr9:69517279:69671865:clu_24714_-	0.29325	0.0065178	0.00819496	0.00167716
chr9:69517279:69672153:clu_24714_-	0.0739577	0.792822	0.800543	0.0077203
chr9:69517279:69672158:clu_24714_-	-0.432238	0.0116385	0.0070838	-0.00455467
chr9:69517279:69672851:clu_24714_-	0.14006	0.060276	0.065022	0.00474607
chr9:69654473:69672153:clu_24714_-	-0.195977	0.0594773	0.0458489	-0.0136284
chr9:69718565:69718650:clu_24715_-	-0.116309	0.12226	0.100554	-0.0217064
chr9:69718565:69723326:clu_24715_-	-0.258529	0.0116967	0.0083447	-0.00335199
chr9:69718568:69718650:clu_24715_-	0.296154	0.104863	0.130277	0.0254136
chr9:69718684:69723326:clu_24715_-	0.0786834	0.76118	0.760824	-0.00035515
chr9:69741858:69750781:clu_24716_-	-0.253055	0.571269	0.551807	-0.0194624
chr9:69741858:69759853:clu_24716_-	0.333728	0.0121463	0.0210972	0.00895098
chr9:69750950:69759853:clu_24716_-	-0.205078	0.404125	0.409542	0.00541683
chr9:69758704:69759853:clu_24716_-	0.124405	0.0124598	0.0175544	0.00509461
chr9:70553310:70590995:clu_24717_-	0.640913	0.0317851	0.105776	0.0739913
chr9:70553310:70591031:clu_24717_-	-0.640913	0.968215	0.894224	-0.0739913
chr9:70616037:70618867:clu_24718_-	0.1159	0.0345878	0.0432207	0.00863286
chr9:70616075:70618867:clu_24718_-	-0.1159	0.965412	0.956779	-0.00863286
chr9:70620365:70621244:clu_24719_-	0.0302202	0.432744	0.441936	0.00919251
chr9:70620365:70625191:clu_24719_-	-0.0296647	0.129717	0.124772	-0.00494474
chr9:70621273:70625191:clu_24719_-	-0.000555469	0.437539	0.433291	-0.00424776
chr9:70625331:70625482:clu_24720_-	-0.085275	0.285398	0.261108	-0.02429
chr9:70625331:70635211:clu_24720_-	0.0263872	0.481583	0.492646	0.0110627
chr9:70625517:70635211:clu_24720_-	0.0588877	0.233019	0.246246	0.0132273
chr9:70784279:70811170:clu_24721_-	0.164555	0.0540868	0.0681495	0.0140628
chr9:70784279:70827847:clu_24721_-	-0.0813459	0.848312	0.835861	-0.0124512
chr9:70811244:70827847:clu_24721_-	-0.0832091	0.0976011	0.0959896	-0.00161157
chr9:70864511:71112859:clu_24722_-	0.38941	0.322893	0.463018	0.140125
chr9:70864511:71113028:clu_24722_-	-0.564442	0.0560976	0.0309907	-0.0251069
chr9:70864511:71121178:clu_24722_-	-0.225986	0.584402	0.452885	-0.131517
chr9:70864511:71241207:clu_24722_-	0.401018	0.0366067	0.0531057	0.016499
chr9:71732520:71734806:clu_24723_-	0.183406	0.544994	0.613278	0.0682842
chr9:71732520:71740063:clu_24723_-	-0.0854755	0.024942	0.0214498	-0.00349219
chr9:71734994:71740063:clu_24723_-	-0.0979301	0.430064	0.365272	-0.064792
chr9:71875083:71883019:clu_24724_-	0.355031	0.0245918	0.033971	0.00937922
chr9:71875083:71886260:clu_24724_-	0.451435	0.0620354	0.0943681	0.0323327
chr9:71875083:71906384:clu_24724_-	0.00409354	0.0841629	0.0818519	-0.00231101
chr9:71875083:71906693:clu_24724_-	-1.0977	0.0634756	0.0205122	-0.0429634
chr9:71875083:71910634:clu_24724_-	0.0235856	0.728813	0.722752	-0.00606076
chr9:71906650:71910634:clu_24724_-	0.263555	0.0369216	0.0465448	0.00962319
chr9:72360784:72363470:clu_24725_-	0.29315	0.0254285	0.0270256	0.00159718
chr9:72360784:72364696:clu_24725_-	-1.03717	0.00364063	0.00102302	-0.00261761
chr9:72360787:72363470:clu_24725_-	0.249221	0.56021	0.569808	0.00959789
chr9:72360787:72364696:clu_24725_-	0.159002	0.100861	0.0937385	-0.00712221
chr9:72363606:72364462:clu_24725_-	0.095279	0.0295825	0.0257962	-0.00378625
chr9:72363606:72364696:clu_24725_-	0.240515	0.280278	0.282609	0.002331
chr9:72940252:72952935:clu_24727_-	-0.0937727	0.573401	0.543267	-0.0301345
chr9:72940252:73080367:clu_24727_-	0.070991	0.0492557	0.0550259	0.00577018
chr9:72953014:73080367:clu_24727_-	0.0227817	0.377343	0.401707	0.0243643
chr9:74998776:74999730:clu_24729_-	0.0619903	0.670539	0.67233	0.00179121
chr9:74998776:75016268:clu_24729_-	-0.171296	0.0726147	0.0576591	-0.0149556
chr9:74999870:75016268:clu_24729_-	0.109306	0.256846	0.27001	0.0131644
chr9:75016431:75016553:clu_24730_-	-0.0128217	0.287367	0.283045	-0.004322
chr9:75016431:75017253:clu_24730_-	0.0125209	0.470119	0.474934	0.00481423
chr9:75016805:75017253:clu_24730_-	0.000300807	0.242514	0.242022	-0.000492227
chr9:75069102:75069742:clu_24732_-	0.0488483	0.462508	0.433746	-0.0287619
chr9:75069102:75069895:clu_24732_-	0.718086	0.0490871	0.0898939	0.0408068
chr9:75069122:75069742:clu_24732_-	-0.889572	0.0260589	0.00956138	-0.0164975
chr9:75069813:75069895:clu_24732_-	0.122637	0.462346	0.466799	0.00445264
chr9:75070042:75077159:clu_24733_-	-0.281506	0.958373	0.929135	-0.0292381
chr9:75076401:75077159:clu_24733_-	0.281506	0.0416269	0.070865	0.0292381
chr9:75077580:75078326:clu_24734_-	0.181848	0.200415	0.223268	0.0228527
chr9:75077580:75083087:clu_24734_-	0.0715674	0.629267	0.627822	-0.00144544
chr9:75078582:75083087:clu_24734_-	-0.507515	0.0597953	0.0334331	-0.0263623
chr9:75078611:75083087:clu_24734_-	0.0995126	0.0746472	0.0765863	0.00193912
chr9:75080941:75083087:clu_24734_-	0.154587	0.0358748	0.0388907	0.0030159
chr9:75083150:75088008:clu_24735_-	-0.0493139	0.93181	0.92527	-0.00654008
chr9:75087868:75088008:clu_24735_-	0.0493139	0.0681903	0.0747304	0.00654008
chr9:76614600:76619340:clu_24736_-	0.309221	0.279959	0.305876	0.0259169
chr9:76614600:76625023:clu_24736_-	-0.688894	0.0253946	0.0102263	-0.0151684
chr9:76614600:76629192:clu_24736_-	-0.603255	0.016644	0.00730172	-0.00934229
chr9:76619387:76624452:clu_24736_-	0.253552	0.231743	0.239486	0.00774327
chr9:76619387:76625023:clu_24736_-	0.254368	0.0437744	0.045274	0.00149956
chr9:76619387:76629192:clu_24736_-	0.309335	0.029064	0.0317581	0.00269417
chr9:76624490:76625023:clu_24736_-	-0.135867	0.00790463	0.00553392	-0.00237071
chr9:76624490:76629192:clu_24736_-	0.22845	0.270204	0.27231	0.00210616
chr9:76625058:76629192:clu_24736_-	0.0730903	0.0953122	0.0822335	-0.0130787
chr9:76638288:76641972:clu_24737_-	-0.0889187	0.0966137	0.0783953	-0.0182184
chr9:76638288:76644739:clu_24737_-	0.170119	0.78279	0.822991	0.0402009
chr9:76641980:76644739:clu_24737_-	-0.0811999	0.120596	0.0986134	-0.0219825
chr9:76644909:76652483:clu_24738_-	-0.0328831	0.475349	0.45898	-0.0163691
chr9:76644912:76652483:clu_24738_-	0.0328831	0.524651	0.54102	0.0163691
chr9:76655502:76691822:clu_24739_-	-0.042467	0.0126045	0.0119477	-0.000656851
chr9:76655502:76692074:clu_24739_-	-0.00865983	0.657472	0.644638	-0.0128332
chr9:76655502:76703337:clu_24739_-	0.0511268	0.329924	0.343414	0.0134901
chr9:76704099:76704761:clu_24740_-	0.274165	0.974678	0.985208	0.0105298
chr9:76704099:76710812:clu_24740_-	-0.274165	0.0253217	0.0147919	-0.0105298
chr9:76823726:76826580:clu_24741_-	0.209192	0.442705	0.460929	0.0182237
chr9:76823726:76846515:clu_24741_-	-0.347684	0.00417176	0.0024888	-0.00168296
chr9:76826732:76846515:clu_24741_-	0.138492	0.553123	0.536582	-0.0165407
chr9:76846678:76850463:clu_24742_-	0.0858673	0.440189	0.456215	0.016026
chr9:76846678:76854104:clu_24742_-	0.220759	0.00322223	0.00382181	0.000599586
chr9:76850660:76854104:clu_24742_-	-0.328777	0.00444951	0.00304625	-0.00140327
chr9:76850665:76854104:clu_24742_-	0.0221504	0.552139	0.536917	-0.0152223
chr9:76854208:76886304:clu_24743_-	-0.170042	0.0187659	0.0158195	-0.00294642
chr9:76854208:76905564:clu_24743_-	0.0170734	0.0207597	0.0211012	0.000341507
chr9:76854208:76905928:clu_24743_-	-0.000287048	0.938718	0.937739	-0.000979304
chr9:76886395:76905928:clu_24743_-	0.153256	0.0217566	0.0253408	0.00358422
chr9:77728667:77794463:clu_24744_-	-0.145394	0.579352	0.568154	-0.0111977
chr9:77728667:77815616:clu_24744_-	0.246554	0.00157455	0.00228507	0.000710528
chr9:77797648:77815616:clu_24744_-	-0.10116	0.419074	0.429561	0.0104872
chr9:77922339:78031100:clu_24745_-	-0.817905	0.00512449	0.00154772	-0.00357677
chr9:77922345:78030515:clu_24745_-	0.52617	0.00341641	0.00395673	0.000540316
chr9:77922345:78030742:clu_24745_-	0.685879	0.00835866	0.011357	0.00299833
chr9:77922345:78031100:clu_24745_-	0.383716	0.976912	0.981193	0.004281
chr9:77967977:78031100:clu_24745_-	-0.777858	0.00618824	0.00194536	-0.00424288
chr9:81611956:81613377:clu_24746_-	0.0890217	0.189407	0.218262	0.0288548
chr9:81611959:81613377:clu_24746_-	-0.0890217	0.810593	0.781738	-0.0288548
chr9:81634298:81652184:clu_24747_-	-0.294615	0.0112437	0.00814608	-0.00309762
chr9:81634298:81652214:clu_24747_-	-0.32193	0.00817603	0.00576394	-0.00241209
chr9:81634301:81652184:clu_24747_-	0.199796	0.141527	0.168112	0.026585
chr9:81634301:81652214:clu_24747_-	-0.0829316	0.339901	0.304316	-0.035585
chr9:81634301:81685676:clu_24747_-	0.451834	0.00852383	0.0130273	0.00450343
chr9:81654036:81685676:clu_24747_-	0.0478457	0.490629	0.500635	0.0100062
chr9:83248516:83281550:clu_24748_-	0.291739	0.143334	0.230695	0.0873608
chr9:83248516:83290603:clu_24748_-	-0.291739	0.856666	0.769305	-0.0873608
chr9:83343287:83349679:clu_24749_-	0.518339	0.399602	0.530192	0.130589
chr9:83343287:83372913:clu_24749_-	-0.569445	0.0766034	0.0342479	-0.0423555
chr9:83349757:83372913:clu_24749_-	0.0511055	0.523794	0.435561	-0.0882337
chr9:83678599:83679775:clu_24750_-	0.0568736	0.431723	0.446813	0.0150904
chr9:83678599:83682951:clu_24750_-	0.273992	0.0049592	0.00637714	0.00141794
chr9:83678599:83707500:clu_24750_-	-0.326151	0.00989111	0.00697944	-0.00291167
chr9:83680037:83682951:clu_24750_-	-0.00844021	0.277593	0.269131	-0.00846175
chr9:83686155:83707500:clu_24750_-	0.00372507	0.275834	0.270699	-0.00513496
chr9:83753359:83768818:clu_24751_-	-0.0368678	0.379759	0.354258	-0.0255004
chr9:83753359:83780382:clu_24751_-	-0.140179	0.225608	0.189801	-0.0358067
chr9:83768970:83780382:clu_24751_-	0.177047	0.394633	0.45594	0.0613072
chr9:83659840:83661762:clu_24752_-	-0.0971073	0.58529	0.537508	-0.0477822
chr9:83659840:83661812:clu_24752_-	0.0971073	0.41471	0.462492	0.0477822
chr9:83661933:83663875:clu_24753_-	-0.157119	0.00992548	0.00726847	-0.002657
chr9:83661939:83663875:clu_24753_-	0.157119	0.990075	0.992732	0.002657
chr9:83665145:83666350:clu_24754_-	-0.246242	0.477087	0.488416	0.0113296
chr9:83665145:83669185:clu_24754_-	-0.495161	0.0579339	0.0462404	-0.0116935
chr9:83666394:83669185:clu_24754_-	0.876759	0.00152492	0.00479904	0.00327411
chr9:83666433:83669185:clu_24754_-	-0.278059	0.461638	0.457801	-0.00383741
chr9:83668631:83669185:clu_24754_-	0.142703	0.00181651	0.00274377	0.000927258
chr9:83748372:83750456:clu_24755_-	-0.143627	0.077999	0.0596867	-0.0183123
chr9:83748372:83753258:clu_24755_-	0.143627	0.922001	0.940313	0.0183123
chr9:83806560:83816996:clu_24756_-	0.019886	0.875075	0.879358	0.00428337
chr9:83816016:83816996:clu_24756_-	-0.019886	0.124925	0.120642	-0.00428337
chr9:83891501:83896832:clu_24757_-	-0.278766	0.129072	0.0967584	-0.0323138
chr9:83891501:83899661:clu_24757_-	-0.0532216	0.677972	0.636825	-0.0411467
chr9:83896909:83899661:clu_24757_-	0.331987	0.192956	0.266417	0.0734605
chr9:83899804:83903060:clu_24758_-	-0.377132	0.604689	0.481778	-0.122911
chr9:83899804:83908452:clu_24758_-	0.389863	0.113953	0.195497	0.0815448
chr9:83904018:83908452:clu_24758_-	-0.0127307	0.281358	0.322725	0.0413663
chr9:83969380:83970162:clu_24761_-	0.0242888	0.639039	0.650167	0.011128
chr9:83969440:83970162:clu_24761_-	-0.0242888	0.360961	0.349833	-0.011128
chr9:83970804:83970897:clu_24762_-	0.00671105	0.0393342	0.0398445	0.000510329
chr9:83970819:83970897:clu_24762_-	-0.00671105	0.960666	0.960155	-0.000510329
chr9:83973399:83973902:clu_24763_-	-0.000145847	0.465759	0.465665	-9.40052e-05
chr9:83973399:83974517:clu_24763_-	-0.000141336	0.0688718	0.0688582	-1.35899e-05
chr9:83973973:83974517:clu_24763_-	0.000287183	0.46537	0.465477	0.000107595
chr9:83974589:83975462:clu_24764_-	-0.0594363	0.474318	0.471404	-0.00291413
chr9:83974589:83976995:clu_24764_-	0.108205	0.00316577	0.00372056	0.000554791
chr9:83975505:83976995:clu_24764_-	-0.0487684	0.522516	0.524875	0.00235933
chr9:83978452:83979273:clu_24765_-	-4.72961	0.0175255	6.19662e-05	-0.0174635
chr9:83978452:83979601:clu_24765_-	0.286873	0.0150057	0.00800519	-0.00700047
chr9:83978452:83979771:clu_24765_-	1.57187	0.00930443	0.0179421	0.0086377
chr9:83978452:83980119:clu_24765_-	0.995531	0.0630534	0.0683268	0.0052734
chr9:83978452:83980153:clu_24765_-	0.957368	0.200533	0.209168	0.00863465
chr9:83978452:83980503:clu_24765_-	0.917968	0.694578	0.696496	0.0019182
chr9:85547286:85575315:clu_24766_-	-0.134669	0.853929	0.81704	-0.0368894
chr9:85554272:85575315:clu_24766_-	0.134669	0.146071	0.18296	0.0368894
chr9:85596449:85606042:clu_24767_-	-0.306149	0.0224609	0.0182556	-0.00420537
chr9:85596449:85618983:clu_24767_-	-0.101385	0.967432	0.964975	-0.00245763
chr9:85606115:85618983:clu_24767_-	0.407533	0.0101067	0.0167697	0.006663
chr9:85621285:85621701:clu_24768_-	0.00956847	0.0104791	0.0106795	0.000200308
chr9:85621285:85632662:clu_24768_-	-0.00956847	0.989521	0.989321	-0.000200308
chr9:85655200:85657435:clu_24769_-	-0.0287323	0.32507	0.312591	-0.0124788
chr9:85655320:85657435:clu_24769_-	0.0287323	0.67493	0.687409	0.0124788
chr9:85586960:85588298:clu_24770_-	-0.00247785	0.454619	0.454886	0.00026689
chr9:85586960:85589528:clu_24770_-	0.00616397	0.007267	0.00733437	6.73755e-05
chr9:85588478:85589528:clu_24770_-	-0.00368612	0.538114	0.53778	-0.000334266
chr9:85592704:85596362:clu_24771_-	-0.071567	0.991708	0.990445	-0.00126376
chr9:85594580:85596362:clu_24771_-	0.071567	0.00829163	0.00955539	0.00126376
chr9:85677582:85678335:clu_24772_-	-0.00266098	0.431562	0.442044	0.0104825
chr9:85677582:85681268:clu_24772_-	0.0575267	0.0460604	0.050106	0.00404559
chr9:85678398:85681268:clu_24772_-	-0.0548657	0.522378	0.50785	-0.0145281
chr9:85692813:85712502:clu_24773_-	-0.0197471	0.570231	0.546871	-0.0233605
chr9:85692813:85741775:clu_24773_-	-0.0283428	0.0115074	0.0109416	-0.00056588
chr9:85712566:85741273:clu_24773_-	-0.0322496	0.0103121	0.00976676	-0.000545329
chr9:85712566:85741775:clu_24773_-	0.0803394	0.407949	0.432421	0.0244718
chr9:86079341:86099411:clu_24774_-	-0.173594	0.96035	0.944801	-0.0155494
chr9:86079341:86100025:clu_24774_-	0.173594	0.0396496	0.055199	0.0155494
chr9:86274242:86281969:clu_24775_-	0.339146	0.00585824	0.00734276	0.00148452
chr9:86274242:86282378:clu_24775_-	0.114468	0.987995	0.98917	0.00117518
chr9:86274242:86282902:clu_24775_-	-0.453614	0.00614655	0.00348685	-0.0026597
chr9:86323960:86324362:clu_24776_-	-0.216232	0.068005	0.0452084	-0.0227966
chr9:86323960:86325334:clu_24776_-	0.216232	0.931995	0.954792	0.0227966
chr9:86325514:86326371:clu_24777_-	-0.302778	0.0909453	0.0707657	-0.0201796
chr9:86325514:86328340:clu_24777_-	-0.0616398	0.853935	0.845653	-0.00828203
chr9:86326491:86328340:clu_24777_-	0.364418	0.05512	0.0835817	0.0284617
chr9:87969349:87969774:clu_24778_-	0.00147105	0.0134686	0.0140838	0.000615285
chr9:87969349:87969796:clu_24778_-	-0.0507684	0.450942	0.447542	-0.00340037
chr9:87969349:87970776:clu_24778_-	0.270589	0.046989	0.0643092	0.0173201
chr9:87969919:87970568:clu_24778_-	0.115704	0.121323	0.142218	0.0208948
chr9:87969919:87970776:clu_24778_-	-0.305781	0.16403	0.126149	-0.0378804
chr9:87970630:87970776:clu_24778_-	-0.0312144	0.203248	0.205698	0.00245055
chr9:87974035:87974372:clu_24779_-	0.411458	0.960459	0.982242	0.0217827
chr9:87974074:87974372:clu_24779_-	-0.411458	0.0395408	0.0177581	-0.0217827
chr9:89013575:89037993:clu_24780_-	0.0238994	0.439365	0.450153	0.0107875
chr9:89013575:89037998:clu_24780_-	0.0119137	0.00771919	0.00781449	9.52997e-05
chr9:89013575:89042026:clu_24780_-	-0.0155442	0.00391892	0.00385985	-5.90697e-05
chr9:89038288:89042026:clu_24780_-	-0.0202689	0.548997	0.538173	-0.0108237
chr9:89042184:89045734:clu_24781_-	-0.0189077	0.123582	0.119545	-0.00403783
chr9:89042184:89045746:clu_24781_-	0.0189077	0.876418	0.880455	0.00403783
chr9:89077903:89109048:clu_24782_-	0.0381329	0.00852221	0.00944729	0.000925086
chr9:89077903:89112556:clu_24782_-	-0.0831654	0.56145	0.551299	-0.010151
chr9:89077903:89177987:clu_24782_-	-0.193792	0.0150141	0.0131987	-0.0018154
chr9:89088935:89109048:clu_24782_-	0.343353	0.010893	0.0163854	0.00549244
chr9:89111570:89112556:clu_24782_-	-0.0532891	0.00844899	0.00854783	9.8844e-05
chr9:89112626:89177987:clu_24782_-	-0.0512401	0.395672	0.401122	0.00544999
chr9:89065580:89067136:clu_24783_-	0.00249573	0.00421295	0.00422822	1.52687e-05
chr9:89065580:89071199:clu_24783_-	-0.0074677	0.460167	0.457256	-0.00291086
chr9:89065580:89075109:clu_24783_-	-0.023183	0.00319877	0.00312898	-6.97955e-05
chr9:89067186:89071199:clu_24783_-	0.0239846	0.00696744	0.00714458	0.000177143
chr9:89071252:89075109:clu_24783_-	0.00417037	0.525454	0.528242	0.00278824
chr9:89363950:89367123:clu_24784_-	0.691088	0.102901	0.151204	0.048303
chr9:89363950:89376833:clu_24784_-	0.189298	0.141439	0.125831	-0.0156077
chr9:89363950:89386367:clu_24784_-	-0.0136155	0.0117198	0.00851167	-0.00320811
chr9:89367158:89376833:clu_24784_-	0.490749	0.104902	0.12616	0.021258
chr9:89372961:89376833:clu_24784_-	-1.61845	0.0277173	0.0040446	-0.0236727
chr9:89381346:89386367:clu_24784_-	0.260929	0.611321	0.584249	-0.0270726
chr9:89377051:89377502:clu_24785_-	-0.812415	0.0442253	0.0139114	-0.0303139
chr9:89377051:89381055:clu_24785_-	0.451317	0.145812	0.162302	0.0164903
chr9:89379629:89381055:clu_24785_-	0.361097	0.809963	0.823786	0.0138235
chr9:89389047:89391264:clu_24786_-	0.173977	0.981866	0.987126	0.00526056
chr9:89389091:89391264:clu_24786_-	-0.173977	0.0181345	0.0128739	-0.00526056
chr9:89405699:89405795:clu_24787_-	0.596583	0.0172755	0.0280005	0.010725
chr9:89405699:89418056:clu_24787_-	0.141375	0.36548	0.375753	0.0102737
chr9:89405699:89436322:clu_24787_-	0.701881	0.00384526	0.00692452	0.00307926
chr9:89405699:89455888:clu_24787_-	0.134936	0.20297	0.207336	0.00436621
chr9:89418118:89418363:clu_24787_-	0.0440771	0.0782975	0.0730351	-0.0052624
chr9:89418118:89436322:clu_24787_-	-1.54433	0.0166103	0.00316464	-0.0134457
chr9:89418118:89455888:clu_24787_-	0.165142	0.240176	0.252866	0.0126904
chr9:89418437:89455888:clu_24787_-	-0.239661	0.0753467	0.0529202	-0.0224265
chr9:89455953:89474539:clu_24788_-	0.00877647	0.0602729	0.0637494	0.00347645
chr9:89455953:89475485:clu_24788_-	-0.378938	0.022219	0.0159476	-0.00627139
chr9:89455953:89479572:clu_24788_-	-0.294169	0.339929	0.265567	-0.0743619
chr9:89455953:89497919:clu_24788_-	0.0645204	0.467752	0.523093	0.0553407
chr9:89474623:89475485:clu_24788_-	0.430066	0.0297989	0.0480306	0.0182317
chr9:89475550:89479572:clu_24788_-	-0.220615	0.0569853	0.0479173	-0.00906794
chr9:89479825:89497919:clu_24788_-	0.39036	0.023043	0.0356954	0.0126524
chr9:90613863:90626058:clu_24789_-	-0.0272884	0.0421648	0.0404968	-0.00166793
chr9:90613863:90642616:clu_24789_-	0.0842267	0.00888105	0.009536	0.000654947
chr9:90613863:90642752:clu_24789_-	0.0151008	0.915694	0.917553	0.00185904
chr9:90613863:90642982:clu_24789_-	-0.0636081	0.0026358	0.00244124	-0.000194561
chr9:90626175:90642752:clu_24789_-	-0.00843093	0.0306241	0.0299726	-0.000651498
chr9:91214425:91216059:clu_24790_-	-5.27205e-05	0.506011	0.514012	0.00800066
chr9:91214425:91217277:clu_24790_-	0.0340078	0.0132617	0.0139381	0.000676429
chr9:91216106:91217277:clu_24790_-	-0.0339551	0.480727	0.47205	-0.00867709
chr9:91220992:91296021:clu_24791_-	0.442839	0.73896	0.872834	0.133873
chr9:91294797:91296021:clu_24791_-	-0.442839	0.26104	0.127166	-0.133873
chr9:91298076:91325318:clu_24792_-	0.0102423	0.502177	0.501137	-0.00103956
chr9:91298076:91355883:clu_24792_-	-0.0440394	0.00949378	0.00897357	-0.000520216
chr9:91325404:91327500:clu_24792_-	0.269574	0.0194429	0.025147	0.00570417
chr9:91325404:91327608:clu_24792_-	-0.584832	0.0122902	0.00676426	-0.00552591
chr9:91325404:91355883:clu_24792_-	0.00091929	0.440625	0.435632	-0.00499252
chr9:91327703:91355883:clu_24792_-	0.348136	0.0159715	0.0223455	0.00637403
chr9:91356155:91360371:clu_24793_-	-0.459335	0.052911	0.0417533	-0.0111577
chr9:91356155:91361628:clu_24793_-	-0.24102	0.928498	0.911463	-0.0170351
chr9:91360440:91361628:clu_24793_-	0.700355	0.018591	0.0467838	0.0281928
chr9:92068098:92080016:clu_24794_-	0.245457	0.887989	0.928327	0.0403386
chr9:92079566:92080016:clu_24794_-	-0.245457	0.112011	0.0716729	-0.0403386
chr9:92080963:92108740:clu_24795_-	0.41656	0.959633	0.982043	0.0224102
chr9:92108069:92108740:clu_24795_-	-0.41656	0.0403674	0.0179571	-0.0224102
chr9:92223429:92229001:clu_24796_-	-0.0377923	0.0277252	0.0257589	-0.00196637
chr9:92223489:92229001:clu_24796_-	0.0377923	0.972275	0.974241	0.00196637
chr9:92256800:92258854:clu_24797_-	-0.193385	0.989805	0.985063	-0.00474213
chr9:92257986:92258854:clu_24797_-	0.193385	0.0101945	0.0149366	0.00474213
chr9:92285839:92286536:clu_24798_-	-0.00591527	0.438148	0.463081	0.0249334
chr9:92285839:92287791:clu_24798_-	0.11501	0.00546674	0.00652051	0.00105378
chr9:92286618:92287791:clu_24798_-	-0.109095	0.556385	0.530398	-0.0259872
chr9:92289426:92293441:clu_24799_-	-0.0201694	0.376037	0.366621	-0.00941647
chr9:92289426:92293611:clu_24799_-	0.0201694	0.623963	0.633379	0.00941647
chr9:92619565:92624551:clu_24801_-	-0.017952	0.072951	0.0705598	-0.00239123
chr9:92619565:92634386:clu_24801_-	0.017952	0.927049	0.92944	0.00239123
chr9:92729236:92729378:clu_24802_-	0.130241	0.0540763	0.0360034	-0.0180729
chr9:92729236:92732100:clu_24802_-	-0.707632	0.027739	0.00798995	-0.0197491
chr9:92729236:92764505:clu_24802_-	0.57739	0.918185	0.956007	0.037822
chr9:92848551:92853914:clu_24804_-	3.62283e-05	0.0508663	0.050884	1.77163e-05
chr9:92848551:92855811:clu_24804_-	-0.000370721	0.895246	0.895193	-5.25658e-05
chr9:92853958:92855811:clu_24804_-	0.000334493	0.0538877	0.0539225	3.48494e-05
chr9:92856318:92872687:clu_24805_-	0.262423	0.0117072	0.0228809	0.0111738
chr9:92856318:92875015:clu_24805_-	-0.275519	0.33427	0.381499	0.0472292
chr9:92856318:92877890:clu_24805_-	-0.586949	0.146944	0.122828	-0.0241164
chr9:92872767:92875015:clu_24805_-	0.0301511	0.0200529	0.0310688	0.0110159
chr9:92875059:92877820:clu_24805_-	1.24378	0.0154049	0.0803302	0.0649254
chr9:92875059:92877890:clu_24805_-	-0.673888	0.471621	0.361393	-0.110228
chr9:93335973:93346074:clu_24807_-	-0.274938	0.145307	0.0893358	-0.055971
chr9:93335976:93346074:clu_24807_-	0.274938	0.854693	0.910664	0.055971
chr9:93447697:93448369:clu_24810_-	0.120878	0.247381	0.282701	0.0353193
chr9:93447697:93450479:clu_24810_-	-0.0495034	0.36717	0.35386	-0.0133101
chr9:93448489:93450479:clu_24810_-	-0.0713746	0.385448	0.363439	-0.0220091
chr9:93450599:93450742:clu_24811_-	0.931922	0.0142892	0.0378282	0.0235391
chr9:93450599:93450751:clu_24811_-	-0.120789	0.0191349	0.0176787	-0.00145626
chr9:93450599:93450945:clu_24811_-	-0.182178	0.258818	0.224883	-0.0339352
chr9:93450599:93451001:clu_24811_-	-0.600117	0.0326451	0.0186755	-0.0139696
chr9:93450599:93451088:clu_24811_-	0.000883997	0.578798	0.603937	0.0251394
chr9:93450599:93452147:clu_24811_-	-0.128728	0.0591328	0.0542006	-0.00493226
chr9:93450599:93452740:clu_24811_-	0.0990065	0.0371822	0.0427971	0.00561487
chr9:95449940:95450124:clu_24812_-	0.0381526	0.0931577	0.12182	0.0286627
chr9:95449940:95453478:clu_24812_-	-0.324185	0.837897	0.762659	-0.0752377
chr9:95450139:95453478:clu_24812_-	0.286032	0.0689452	0.11552	0.046575
chr9:95469931:95474012:clu_24813_-	0.151608	0.430524	0.489929	0.0594051
chr9:95469931:95476034:clu_24813_-	-0.415437	0.342452	0.22104	-0.121412
chr9:95474143:95476034:clu_24813_-	0.263829	0.227023	0.28903	0.0620071
chr9:95506599:95508161:clu_24814_-	0.263661	0.920131	0.951267	0.0311367
chr9:95506599:95516469:clu_24814_-	-0.263661	0.0798695	0.0487328	-0.0311367
chr9:95759836:95773888:clu_24815_-	-0.197154	0.112357	0.0873192	-0.0250373
chr9:95759836:95850227:clu_24815_-	0.0248621	0.0665669	0.0645937	-0.00197317
chr9:95759836:95874980:clu_24815_-	0.274042	0.0745122	0.0927635	0.0182513
chr9:95774017:95850227:clu_24815_-	-0.259524	0.0450717	0.0329101	-0.0121617
chr9:95774017:95874980:clu_24815_-	0.52958	0.0464516	0.074667	0.0282154
chr9:95813922:95850227:clu_24815_-	0.35811	0.128313	0.173752	0.0454392
chr9:95813922:95874980:clu_24815_-	-0.282966	0.0660984	0.0471449	-0.0189535
chr9:95850292:95851824:clu_24815_-	-0.306297	0.0959983	0.0668921	-0.0291061
chr9:95850292:95874980:clu_24815_-	0.117099	0.249433	0.265426	0.0159934
chr9:95852029:95874980:clu_24815_-	-1.01981	0.0824698	0.0281534	-0.0543164
chr9:95870441:95874980:clu_24815_-	0.76206	0.0327287	0.0663775	0.0336489
chr9:96021281:96021585:clu_24816_-	0.257415	0.846326	0.902111	0.0557847
chr9:96021281:96021659:clu_24816_-	-0.257415	0.153674	0.0978888	-0.0557847
chr9:96503789:96504098:clu_24817_-	0.782506	0.0161416	0.0380016	0.02186
chr9:96503789:96509673:clu_24817_-	-0.187197	0.0972546	0.0868219	-0.0104328
chr9:96503789:96515649:clu_24817_-	-0.523162	0.038877	0.024803	-0.0140741
chr9:96503789:96522506:clu_24817_-	-0.20935	0.050029	0.0436838	-0.00634528
chr9:96504163:96509673:clu_24817_-	0.330681	0.0200335	0.0300184	0.00998486
chr9:96509789:96514216:clu_24817_-	-0.405215	0.138739	0.0995942	-0.0391451
chr9:96509789:96515649:clu_24817_-	-0.043267	0.0305681	0.0315134	0.000945288
chr9:96509789:96522506:clu_24817_-	0.0452376	0.155231	0.174841	0.0196096
chr9:96514369:96515649:clu_24817_-	0.377623	0.0883069	0.138679	0.0503723
chr9:96515792:96522506:clu_24817_-	-0.167856	0.364819	0.332044	-0.0327749
chr9:96534542:96536946:clu_24818_-	-0.63326	0.0366502	0.0189785	-0.0176717
chr9:96534542:96537028:clu_24818_-	0.745348	0.0205339	0.0422063	0.0216724
chr9:96534542:96538600:clu_24818_-	-0.288182	0.0612904	0.044817	-0.0164734
chr9:96534542:96539078:clu_24818_-	0.0308063	0.822438	0.827348	0.00491029
chr9:96537122:96539078:clu_24818_-	0.145288	0.0590876	0.06665	0.00756239
chr9:96541892:96551796:clu_24819_-	0.03307	0.419344	0.402615	-0.0167294
chr9:96541892:96562693:clu_24819_-	-0.155715	0.0483958	0.0384715	-0.00992436
chr9:96551872:96562693:clu_24819_-	0.122645	0.53226	0.558914	0.0266538
chr9:96565483:96566768:clu_24820_-	0.109642	0.329287	0.337224	0.00793762
chr9:96565483:96611059:clu_24820_-	-0.29352	0.183986	0.125904	-0.0580822
chr9:96565483:96619219:clu_24820_-	0.183878	0.486727	0.536872	0.0501446
chr9:96641886:96645893:clu_24821_-	0.196354	0.395621	0.488539	0.0929177
chr9:96641886:96651390:clu_24821_-	0.0866151	0.144298	0.159669	0.0153711
chr9:96646024:96651390:clu_24821_-	-0.282969	0.460081	0.351792	-0.108289
chr9:96760474:96763118:clu_24822_-	-0.0296949	0.0897597	0.0850242	-0.00473554
chr9:96760477:96763118:clu_24822_-	0.0296949	0.91024	0.914976	0.00473554
chr9:96776245:96777582:clu_24823_-	-0.0593082	0.261668	0.240009	-0.0216586
chr9:96776245:96778034:clu_24823_-	0.128451	0.437013	0.483632	0.0466187
chr9:96776245:96827080:clu_24823_-	-0.156553	0.190025	0.158145	-0.0318799
chr9:96819778:96827080:clu_24823_-	0.08741	0.111294	0.118214	0.00691984
chr9:96844998:96851947:clu_24824_-	0.519923	0.0396097	0.104479	0.0648694
chr9:96845016:96851947:clu_24824_-	-0.519923	0.96039	0.895521	-0.0648694
chr9:96852005:96852853:clu_24825_-	0.0853967	0.347324	0.368039	0.0207157
chr9:96852005:96854088:clu_24825_-	0.0864592	0.402641	0.42711	0.0244687
chr9:96853069:96854088:clu_24825_-	-0.171856	0.250035	0.204851	-0.0451844
chr9:96861603:96918643:clu_24826_-	-0.610014	0.0821083	0.0405096	-0.0415987
chr9:96898127:96902917:clu_24826_-	0.360842	0.0700232	0.0912116	0.0211884
chr9:96898127:96918643:clu_24826_-	0.0817625	0.475601	0.46865	-0.00695114
chr9:96903108:96918643:clu_24826_-	0.16741	0.372267	0.399629	0.0273614
chr9:96918826:96933784:clu_24827_-	-0.186597	0.078839	0.0585499	-0.0202891
chr9:96918826:96933795:clu_24827_-	0.151981	0.108891	0.113454	0.00456296
chr9:96918826:96949555:clu_24827_-	0.248226	0.196763	0.22572	0.028957
chr9:96942752:96949555:clu_24827_-	0.122243	0.160056	0.161877	0.00182084
chr9:96944082:96949555:clu_24827_-	-0.100241	0.0223451	0.0180913	-0.00425372
chr9:96944085:96946103:clu_24827_-	0.00436244	0.075411	0.067788	-0.00762304
chr9:96944085:96949555:clu_24827_-	0.217247	0.226916	0.25237	0.025454
chr9:96946356:96949555:clu_24827_-	-0.18736	0.0482068	0.0357736	-0.0124332
chr9:96947258:96949555:clu_24827_-	-0.190164	0.0215712	0.0159629	-0.00560836
chr9:96948088:96949555:clu_24827_-	-0.0796971	0.0610008	0.0504135	-0.0105873
chr9:96958897:96962765:clu_24828_-	0.130542	0.0557577	0.0671854	0.0114277
chr9:96958897:96972853:clu_24828_-	-0.0509954	0.571438	0.574246	0.00280855
chr9:96958897:97013259:clu_24828_-	0.482705	0.0116984	0.0200466	0.00834814
chr9:96962963:96972853:clu_24828_-	-0.488047	0.0481868	0.0312787	-0.0169082
chr9:96972948:97013259:clu_24828_-	-0.0742044	0.312919	0.307243	-0.00567623
chr9:97139954:97151059:clu_24829_-	0.0954411	0.189422	0.213445	0.0240227
chr9:97139954:97156532:clu_24829_-	-0.353368	0.198862	0.143051	-0.0558108
chr9:97151237:97156532:clu_24829_-	0.303372	0.109643	0.152104	0.0424605
chr9:97153738:97156532:clu_24829_-	-0.0454451	0.502073	0.491401	-0.0106724
chr9:97156585:97157784:clu_24830_-	0.398758	0.0701432	0.120429	0.0502863
chr9:97156585:97160182:clu_24830_-	-0.196852	0.835194	0.790433	-0.0447613
chr9:97157829:97160182:clu_24830_-	-0.201906	0.0946625	0.0891375	-0.00552501
chr9:97178413:97179448:clu_24831_-	-0.247037	0.321564	0.246586	-0.0749777
chr9:97178413:97185442:clu_24831_-	0.124233	0.221694	0.246432	0.0247376
chr9:97180916:97185442:clu_24831_-	0.122804	0.456741	0.506982	0.0502401
chr9:97185512:97186175:clu_24832_-	-0.339421	0.228831	0.160122	-0.0687091
chr9:97185512:97187454:clu_24832_-	0.769662	0.039537	0.0838703	0.0443333
chr9:97185512:97188465:clu_24832_-	0.245948	0.351687	0.44189	0.0902033
chr9:97185515:97186175:clu_24832_-	-0.218903	0.0434762	0.0343184	-0.00915776
chr9:97185515:97188465:clu_24832_-	-0.575675	0.107711	0.05951	-0.0482005
chr9:97186272:97188465:clu_24832_-	-0.15496	0.166985	0.140515	-0.0264696
chr9:97187507:97188465:clu_24832_-	0.273348	0.0617737	0.079774	0.0180004
chr9:97194840:97195479:clu_24833_-	-0.132407	0.587745	0.549242	-0.0385029
chr9:97194840:97211373:clu_24833_-	0.331427	0.0796153	0.118307	0.0386921
chr9:97200565:97204861:clu_24833_-	-0.131884	0.128718	0.120349	-0.00836927
chr9:97200565:97211373:clu_24833_-	-0.0983028	0.0922302	0.0891784	-0.00305185
chr9:97205034:97211373:clu_24833_-	0.0311673	0.111691	0.122923	0.0112319
chr9:97675587:97682200:clu_24835_-	0.50482	0.0422671	0.0727	0.0304329
chr9:97675587:97684923:clu_24835_-	-0.0361637	0.715651	0.716617	0.000965904
chr9:97675959:97682200:clu_24835_-	-0.321933	0.0440927	0.0331776	-0.0109152
chr9:97682430:97684923:clu_24835_-	-0.146723	0.19799	0.177506	-0.0204837
chr9:97685040:97687096:clu_24836_-	0.0590785	0.694808	0.721624	0.0268159
chr9:97685040:97693649:clu_24836_-	0.0262533	0.0379527	0.0381446	0.000191893
chr9:97689639:97693649:clu_24836_-	-0.0853317	0.267239	0.240231	-0.0270078
chr9:97910616:97912873:clu_24837_-	-0.180022	0.217075	0.183591	-0.0334836
chr9:97910616:97913401:clu_24837_-	-0.0108018	0.639208	0.640289	0.00108113
chr9:97912975:97913401:clu_24837_-	0.190824	0.143718	0.17612	0.0324025
chr9:97913558:97916164:clu_24838_-	0.264027	0.455785	0.515106	0.0593207
chr9:97913558:97922418:clu_24838_-	-0.370271	0.110357	0.0661402	-0.0442171
chr9:97916338:97922418:clu_24838_-	0.106243	0.433857	0.418754	-0.0151036
chr9:98124905:98126549:clu_24839_-	-0.0854125	0.923683	0.910736	-0.0129475
chr9:98124905:98126643:clu_24839_-	0.0854125	0.0763168	0.0892643	0.0129475
chr9:98244129:98251785:clu_24841_-	-0.248291	0.485602	0.388556	-0.0970453
chr9:98244129:98255173:clu_24841_-	-0.191412	0.278516	0.235899	-0.0426169
chr9:98251926:98255173:clu_24841_-	0.439703	0.235883	0.375545	0.139662
chr9:98299353:98303241:clu_24842_-	-0.185821	0.998278	0.997506	-0.000772956
chr9:98302896:98303241:clu_24842_-	0.185821	0.00172154	0.0024945	0.000772956
chr9:98389004:98394175:clu_24843_-	0.023298	0.642941	0.65401	0.0110683
chr9:98389004:98406081:clu_24843_-	0.00278239	0.0100107	0.00997622	-3.44477e-05
chr9:98394255:98406081:clu_24843_-	-0.0260804	0.347048	0.336014	-0.0110339
chr9:98454217:98473146:clu_24844_-	0.0622583	0.363239	0.381582	0.0183427
chr9:98454217:98480932:clu_24844_-	-0.0156824	0.00362605	0.00352354	-0.000102507
chr9:98473346:98480932:clu_24844_-	-0.016206	0.311432	0.30247	-0.00896246
chr9:98473346:98496413:clu_24844_-	-0.0140482	0.00745113	0.00725233	-0.000198798
chr9:98480997:98496413:clu_24844_-	-0.0163217	0.314252	0.305173	-0.00907891
chr9:98745675:98746060:clu_24846_-	0.114928	0.345276	0.386662	0.0413861
chr9:98745675:98751029:clu_24846_-	-0.29123	0.37391	0.278959	-0.094951
chr9:98746094:98751029:clu_24846_-	0.176302	0.280814	0.334379	0.0535649
chr9:98756603:98768081:clu_24847_-	0.0375484	0.675652	0.691887	0.0162354
chr9:98756606:98768081:clu_24847_-	-0.0375484	0.324348	0.308113	-0.0162354
chr9:98771046:98773877:clu_24848_-	0.0950105	0.836448	0.860812	0.0243645
chr9:98772338:98773877:clu_24848_-	-0.0950105	0.163552	0.139188	-0.0243645
chr9:98784157:98784380:clu_24849_-	0.106348	0.449405	0.489237	0.0398316
chr9:98784157:98784832:clu_24849_-	-0.0509909	0.212872	0.198002	-0.0148707
chr9:98784500:98784832:clu_24849_-	-0.0553572	0.337722	0.312761	-0.024961
chr9:100052532:100054037:clu_24852_-	-0.0846331	0.0386172	0.0328012	-0.00581607
chr9:100052532:100057820:clu_24852_-	0.0846331	0.961383	0.967199	0.00581607
chr9:100346315:100346694:clu_24853_-	-0.349422	0.948466	0.901478	-0.0469877
chr9:100346315:100347167:clu_24853_-	0.349422	0.0515342	0.0985218	0.0469877
chr9:101477169:101486256:clu_24854_-	0.0159074	0.0188928	0.0181442	-0.000748556
chr9:101477169:101486568:clu_24854_-	-0.0740624	0.00837191	0.00734841	-0.00102349
chr9:101477169:101486949:clu_24854_-	0.058155	0.972735	0.974507	0.00177205
chr9:101687102:101737281:clu_24855_-	-0.464197	0.089274	0.0372937	-0.0519804
chr9:101687200:101737281:clu_24855_-	0.464197	0.910726	0.962706	0.0519804
chr9:104556518:104598448:clu_24856_-	0.0668529	0.310168	0.328486	0.0183183
chr9:104556518:104622030:clu_24856_-	-0.0590499	0.132461	0.123689	-0.00877249
chr9:104598559:104622030:clu_24856_-	-0.00780298	0.557371	0.547825	-0.0095458
chr9:104817304:104818663:clu_24857_-	-0.19005	0.109268	0.0773904	-0.0318774
chr9:104817404:104818663:clu_24857_-	0.19005	0.890732	0.92261	0.0318774
chr9:108896644:108896891:clu_24858_-	0.0255604	0.0492259	0.0516744	0.00244848
chr9:108896644:108896953:clu_24858_-	-0.0255604	0.950774	0.948326	-0.00244848
chr9:108931056:108933864:clu_24859_-	0.162352	0.220779	0.281623	0.0608433
chr9:108931201:108933864:clu_24859_-	-0.162352	0.779221	0.718377	-0.0608433
chr9:108983315:108983417:clu_24861_-	-0.0751507	0.283875	0.268602	-0.0152728
chr9:108983315:108984347:clu_24861_-	-0.0790876	0.488152	0.460074	-0.0280781
chr9:108983459:108984347:clu_24861_-	0.154238	0.227973	0.271324	0.0433509
chr9:109050393:109050570:clu_24862_-	-0.283203	0.0229387	0.0131496	-0.00978914
chr9:109050428:109050570:clu_24862_-	0.283203	0.977061	0.98685	0.00978914
chr9:109073438:109080839:clu_24863_-	0.188938	0.338385	0.373988	0.035603
chr9:109073438:109085997:clu_24863_-	0.11887	0.0145981	0.0150423	0.000444145
chr9:109080943:109085997:clu_24863_-	0.0816655	0.277492	0.275492	-0.00199993
chr9:109080943:109087173:clu_24863_-	-0.429068	0.0456812	0.0272137	-0.0184675
chr9:109086020:109087173:clu_24863_-	0.0395943	0.323844	0.308264	-0.0155797
chr9:109091152:109093475:clu_24864_-	0.0584476	0.190908	0.209619	0.0187106
chr9:109091155:109093475:clu_24864_-	-0.0584476	0.809092	0.790381	-0.0187106
chr9:109137627:109141343:clu_24865_-	0.158077	0.439908	0.470639	0.0307307
chr9:109137627:109147051:clu_24865_-	-0.198189	0.0157736	0.0118177	-0.00395591
chr9:109141589:109147051:clu_24865_-	0.0401114	0.544318	0.517543	-0.0267748
chr9:109147189:109148443:clu_24866_-	0.230257	0.0180941	0.0231006	0.00500654
chr9:109147189:109149620:clu_24866_-	-0.0435795	0.00439335	0.00426537	-0.000127974
chr9:109147189:109149636:clu_24866_-	0.00216635	0.562964	0.572149	0.00918521
chr9:109147189:109166901:clu_24866_-	-0.0477205	0.0076216	0.00736902	-0.000252589
chr9:109148477:109149636:clu_24866_-	-0.0421839	0.00461286	0.00448475	-0.000128114
chr9:109148567:109149636:clu_24866_-	-0.0503853	0.0145688	0.0140485	-0.000520313
chr9:109149720:109166901:clu_24866_-	-0.0485543	0.387746	0.374583	-0.0131628
chr9:109176696:109182729:clu_24867_-	-0.126267	0.321445	0.317066	-0.00437914
chr9:109176696:109192278:clu_24867_-	0.067484	0.0125986	0.0150838	0.00248517
chr9:109182797:109185489:clu_24867_-	-0.197726	0.305267	0.280342	-0.0249248
chr9:109182797:109192278:clu_24867_-	-0.197689	0.0763748	0.0701414	-0.00623337
chr9:109185605:109191789:clu_24867_-	0.488324	0.0124245	0.0226588	0.0102342
chr9:109185605:109192278:clu_24867_-	-0.0346707	0.25132	0.271675	0.0203549
chr9:109191902:109192278:clu_24867_-	0.000543803	0.0205702	0.0230333	0.00246302
chr9:109194397:109200236:clu_24868_-	-0.0382121	0.617898	0.599699	-0.0181989
chr9:109194406:109200236:clu_24868_-	0.0382121	0.382102	0.400301	0.0181989
chr9:109263102:109264850:clu_24869_-	-0.117602	0.027907	0.0288199	0.000912883
chr9:109263102:109264980:clu_24869_-	-0.1902	0.48283	0.463707	-0.0191222
chr9:109263102:109267473:clu_24869_-	0.522584	0.00824411	0.0161492	0.00790512
chr9:109264867:109264980:clu_24869_-	-0.0835703	0.0258432	0.0276125	0.00176925
chr9:109265024:109267473:clu_24869_-	-0.131212	0.455176	0.463711	0.00853495
chr9:109420600:109422718:clu_24870_-	0.107233	0.242689	0.270665	0.0279763
chr9:109420600:109426950:clu_24870_-	0.0358512	0.42177	0.437983	0.0162134
chr9:109422852:109426950:clu_24870_-	-0.143084	0.335542	0.291352	-0.0441897
chr9:109448855:109450243:clu_24871_-	-0.0207212	0.0233707	0.0229159	-0.000454772
chr9:109448855:109454496:clu_24871_-	0.0608483	0.228088	0.242657	0.0145693
chr9:109448855:109457173:clu_24871_-	-0.0188618	0.360737	0.354376	-0.00636132
chr9:109454574:109457173:clu_24871_-	-0.0212654	0.387804	0.380051	-0.00775318
chr9:110942168:110972073:clu_24872_-	0.268803	0.250262	0.259261	0.00899947
chr9:110942168:111038167:clu_24872_-	-0.870034	0.00725711	0.00240722	-0.00484989
chr9:110972220:110973481:clu_24872_-	0.245625	0.443981	0.449409	0.00542758
chr9:110972220:111037841:clu_24872_-	0.939566	0.00157904	0.00319923	0.00162019
chr9:110972220:111038167:clu_24872_-	-0.777232	0.00601936	0.00219082	-0.00382854
chr9:110973558:110999393:clu_24872_-	-1.16144	0.00801611	0.00198682	-0.00602929
chr9:110973558:111005465:clu_24872_-	0.0603815	0.0134086	0.0112774	-0.00213116
chr9:110973558:111009148:clu_24872_-	0.160637	0.0158323	0.0147201	-0.00111218
chr9:110973558:111011548:clu_24872_-	0.240357	0.0328399	0.0330667	0.000226795
chr9:110973558:111036114:clu_24872_-	0.37755	0.00397707	0.0045934	0.000616333
chr9:110973558:111036122:clu_24872_-	0.518841	0.0161928	0.0215404	0.00534766
chr9:110973558:111037841:clu_24872_-	0.585049	0.0347352	0.0493693	0.0146341
chr9:110973558:111038167:clu_24872_-	0.0450086	0.0897853	0.0743628	-0.0154225
chr9:110973558:111038652:clu_24872_-	0.529929	0.0249985	0.033625	0.00862651
chr9:110973558:111038870:clu_24872_-	-0.0362558	0.0106101	0.00810173	-0.00250839
chr9:111005539:111009148:clu_24872_-	-0.0338402	0.00474329	0.00363067	-0.00111262
chr9:111009201:111011548:clu_24872_-	0.0656623	0.016462	0.0139188	-0.00254317
chr9:111011690:111037841:clu_24872_-	-1.14175	0.00540834	0.00136714	-0.0040412
chr9:111036201:111037841:clu_24872_-	-0.223559	0.00456092	0.00288779	-0.00167313
chr9:111036201:111038167:clu_24872_-	0.2067	0.0093306	0.0090841	-0.000246502
chr9:111397153:111408571:clu_24873_-	0.365612	0.991334	0.99581	0.00447589
chr9:111397153:111408591:clu_24873_-	-0.365612	0.00866568	0.00418979	-0.00447589
chr9:111422200:111423199:clu_24874_-	0.126538	0.535261	0.538143	0.00288273
chr9:111422200:111425418:clu_24874_-	-0.244776	0.00502045	0.0034819	-0.00153855
chr9:111423248:111425418:clu_24874_-	0.118238	0.459719	0.458375	-0.00134418
chr9:111437108:111440372:clu_24875_-	0.327616	0.538554	0.549477	0.0109236
chr9:111437108:111442306:clu_24875_-	-0.587157	0.0215869	0.00882327	-0.0127636
chr9:111440456:111442306:clu_24875_-	-0.0562924	0.00582498	0.00404843	-0.00177656
