## Supplementary Tables for "Multi-omics profiling of DNA methylation and gene expression alterations in human cocaine use disorder" (part 9 of 10)

### Sheet: S9 (continued)
Supplementary Table S9
chr9:111440521:111442306:clu_24875_-	0.315834	0.434034	0.437651	0.00361658
chr9:111451555:111472897:clu_24876_-	-0.00375453	0.359159	0.379954	0.0207949
chr9:111451555:111483504:clu_24876_-	-0.159506	0.375352	0.339814	-0.0355382
chr9:111451555:111483985:clu_24876_-	0.635201	0.0122032	0.0244576	0.0122544
chr9:111451555:111484116:clu_24876_-	0.00698589	0.0850034	0.0908961	0.00589265
chr9:111473000:111483504:clu_24876_-	-0.004976	0.135594	0.14327	0.00767565
chr9:111473000:111484116:clu_24876_-	-0.47395	0.0326884	0.021609	-0.0110794
chr9:111563231:111564157:clu_24877_-	0.330022	0.00735428	0.0111458	0.00379148
chr9:111563231:111570091:clu_24877_-	-0.194276	0.416253	0.373445	-0.0428077
chr9:111563231:111574734:clu_24877_-	-0.117745	0.0136837	0.0132529	-0.000430827
chr9:111570209:111574734:clu_24877_-	-0.0180005	0.562709	0.602157	0.039447
chr9:111597432:111599339:clu_24878_-	-0.00511413	0.363609	0.361246	-0.00236348
chr9:111597432:111599603:clu_24878_-	0.00511413	0.636391	0.638754	0.00236348
chr9:112041960:112042101:clu_24879_-	0.689412	0.0172627	0.0409992	0.0237365
chr9:112041960:112052399:clu_24879_-	-0.260895	0.320436	0.294235	-0.0262007
chr9:112041960:112058428:clu_24879_-	-0.0803522	0.415751	0.457294	0.041543
chr9:112052438:112058428:clu_24879_-	-0.348164	0.24655	0.207472	-0.0390788
chr9:112058605:112062937:clu_24880_-	-0.174654	0.140312	0.103214	-0.0370975
chr9:112058686:112062937:clu_24880_-	0.174654	0.859688	0.896786	0.0370975
chr9:112063033:112078538:clu_24881_-	0.194029	0.514369	0.531761	0.0173923
chr9:112063033:112098470:clu_24881_-	-0.337276	0.0238839	0.0145146	-0.00936933
chr9:112080165:112098470:clu_24881_-	0.143247	0.461747	0.453724	-0.00802301
chr9:112143623:112145979:clu_24882_-	-0.199621	0.0877656	0.0672768	-0.0204888
chr9:112143623:112149244:clu_24882_-	0.0879023	0.891698	0.911231	0.0195331
chr9:112146173:112149244:clu_24882_-	0.111719	0.0205368	0.0214925	0.000955697
chr9:112268195:112275844:clu_24883_-	0.209277	0.41259	0.473195	0.0606047
chr9:112268195:112297832:clu_24883_-	0.0534358	0.0621325	0.0609761	-0.00115647
chr9:112268195:112297841:clu_24883_-	-0.227808	0.0897777	0.0665068	-0.0232709
chr9:112276013:112297832:clu_24883_-	0.0586509	0.217917	0.214979	-0.00293786
chr9:112276013:112297841:clu_24883_-	-0.0935557	0.217583	0.184343	-0.0332395
chr9:112297916:112330441:clu_24884_-	0.150611	0.264537	0.312305	0.0477687
chr9:112297916:112333470:clu_24884_-	-0.208907	0.512488	0.422319	-0.0901694
chr9:112297916:112378700:clu_24884_-	-0.203331	0.0586523	0.048603	-0.0100493
chr9:112330474:112333470:clu_24884_-	0.261627	0.164323	0.216773	0.05245
chr9:112687633:112689527:clu_24885_-	0.124295	0.196862	0.206473	0.00961057
chr9:112687633:112694131:clu_24885_-	-0.180831	0.0356234	0.0275373	-0.00808612
chr9:112689617:112694131:clu_24885_-	0.131622	0.236632	0.250009	0.0133772
chr9:112689617:112716461:clu_24885_-	-0.578871	0.00638129	0.00331305	-0.00306824
chr9:112694233:112697439:clu_24885_-	0.499269	0.00432618	0.00660167	0.0022755
chr9:112694233:112701788:clu_24885_-	-0.105127	0.0206482	0.0172165	-0.00343165
chr9:112694233:112712217:clu_24885_-	-0.708999	0.00880565	0.0040139	-0.00479175
chr9:112694233:112716461:clu_24885_-	0.203315	0.166827	0.189359	0.0225314
chr9:112694233:112717987:clu_24885_-	-0.113176	0.0166978	0.0138111	-0.00288673
chr9:112697582:112716461:clu_24885_-	0.481092	0.00368894	0.00552785	0.00183892
chr9:112701880:112716461:clu_24885_-	-0.411149	0.0290187	0.0178172	-0.0112016
chr9:112712300:112716461:clu_24885_-	0.502854	0.00342876	0.00525102	0.00182226
chr9:112712357:112716461:clu_24885_-	0.153643	0.00979349	0.0105775	0.000784025
chr9:112716541:112717987:clu_24885_-	0.00206102	0.261266	0.242492	-0.0187738
chr9:113031751:113049362:clu_24886_-	-0.0125457	0.121249	0.118601	-0.00264811
chr9:113044268:113049362:clu_24886_-	0.0125457	0.878751	0.881399	0.00264811
chr9:113178801:113182766:clu_24888_-	-0.0992642	0.608434	0.560257	-0.0481768
chr9:113178801:113182796:clu_24888_-	0.0992642	0.391566	0.439743	0.0481768
chr9:113182868:113183741:clu_24889_-	0.087181	0.0350244	0.0414197	0.00639532
chr9:113182868:113183751:clu_24889_-	-0.087181	0.964976	0.95858	-0.00639532
chr9:113190578:113191816:clu_24890_-	0.124928	0.0679179	0.0855467	0.0176288
chr9:113190578:113193492:clu_24890_-	-0.124928	0.932082	0.914453	-0.0176288
chr9:113207296:113211477:clu_24891_-	-0.384233	0.548935	0.542679	-0.00625612
chr9:113207296:113221191:clu_24891_-	0.804283	0.0118229	0.0383631	0.0265401
chr9:113211592:113221191:clu_24891_-	-0.42005	0.439242	0.418958	-0.020284
chr9:113223325:113272427:clu_24892_-	-0.0672541	0.0633164	0.0537876	-0.00952881
chr9:113256548:113272427:clu_24892_-	-0.0598161	0.114736	0.0981966	-0.0165395
chr9:113267439:113272427:clu_24892_-	0.12707	0.821947	0.848016	0.0260683
chr9:113323155:113328881:clu_24893_-	0.113818	0.415998	0.429788	0.0137904
chr9:113323155:113330984:clu_24893_-	0.249079	0.0348807	0.0412565	0.00637574
chr9:113328955:113330984:clu_24893_-	0.0434968	0.294514	0.283616	-0.0108989
chr9:113328955:113331907:clu_24893_-	-0.772478	0.0594171	0.0253024	-0.0341147
chr9:113331113:113331907:clu_24893_-	0.134363	0.063594	0.067066	0.00347199
chr9:113331116:113331907:clu_24893_-	0.231721	0.131596	0.152971	0.0213755
chr9:113332050:113336288:clu_24894_-	0.404132	0.481654	0.6143	0.132646
chr9:113332050:113340217:clu_24894_-	-0.134711	0.0871223	0.0648275	-0.0222949
chr9:113336440:113338563:clu_24894_-	-0.13471	0.0902318	0.0671412	-0.0230906
chr9:113336440:113340217:clu_24894_-	-0.134711	0.340992	0.253731	-0.0872609
chr9:113375526:113376729:clu_24895_-	-0.0872003	0.313438	0.27718	-0.0362585
chr9:113375567:113376729:clu_24895_-	0.0872003	0.686562	0.72282	0.0362585
chr9:113392169:113393447:clu_24896_-	-0.131233	0.746977	0.694255	-0.052722
chr9:113392335:113393447:clu_24896_-	0.131233	0.253023	0.305745	0.052722
chr9:113393630:113401212:clu_24897_-	-0.753305	0.0291476	0.0132362	-0.0159113
chr9:113393634:113396263:clu_24897_-	0.717156	0.0162655	0.0321398	0.0158743
chr9:113393634:113401212:clu_24897_-	0.0361485	0.954587	0.954624	3.70867e-05
chr9:114095332:114096051:clu_24898_-	0.0773544	0.268645	0.276473	0.00782739
chr9:114095332:114096387:clu_24898_-	-0.240783	0.259534	0.194313	-0.0652208
chr9:114096207:114096387:clu_24898_-	0.163428	0.471821	0.529214	0.0573934
chr9:114342125:114343708:clu_24900_-	-0.170149	0.531735	0.462619	-0.0691153
chr9:114342125:114345863:clu_24900_-	0.0494546	0.0942204	0.102105	0.00788447
chr9:114343803:114345863:clu_24900_-	0.120695	0.374045	0.435276	0.0612308
chr9:114381446:114387860:clu_24901_-	-0.113394	0.792332	0.752548	-0.0397835
chr9:114381446:114394357:clu_24901_-	0.113394	0.207668	0.247452	0.0397835
chr9:114404074:114406355:clu_24902_-	-0.100634	0.13574	0.11381	-0.0219299
chr9:114404077:114406355:clu_24902_-	0.100634	0.86426	0.88619	0.0219299
chr9:116651793:116687066:clu_24903_-	0.267762	0.0597571	0.0573591	-0.00239801
chr9:116651793:116725771:clu_24903_-	0.337223	0.900762	0.926808	0.0260457
chr9:116725496:116725771:clu_24903_-	-0.604985	0.039481	0.0158333	-0.0236477
chr9:116975333:116976114:clu_24904_-	0.0799489	0.279108	0.312385	0.033277
chr9:116975345:116976114:clu_24904_-	-0.0799489	0.720892	0.687615	-0.033277
chr9:117096151:117141326:clu_24905_-	0.0614105	0.260223	0.272276	0.0120523
chr9:117096151:117214358:clu_24905_-	0.0995599	0.383418	0.416777	0.0333584
chr9:117141475:117214358:clu_24905_-	-0.0291099	0.0387019	0.0369898	-0.00171207
chr9:117141478:117214358:clu_24905_-	-0.13186	0.317657	0.273958	-0.0436987
chr9:119153861:119208719:clu_24906_-	0.0236419	0.00918984	0.00963053	0.000440682
chr9:119168224:119208719:clu_24906_-	-0.0236419	0.99081	0.990369	-0.000440682
chr9:119249150:119313138:clu_24907_-	-0.0619514	0.988478	0.986978	-0.00150002
chr9:119249173:119313138:clu_24907_-	0.0619514	0.011522	0.013022	0.00150002
chr9:120404113:120407012:clu_24908_-	-0.0166725	0.435817	0.383135	-0.0526818
chr9:120404113:120408347:clu_24908_-	-0.228045	0.0634407	0.0451458	-0.0182948
chr9:120407248:120408347:clu_24908_-	0.244718	0.500742	0.571719	0.0709766
chr9:120458622:120460572:clu_24909_-	-0.0206974	0.499747	0.492932	-0.00681521
chr9:120458622:120467860:clu_24909_-	0.295911	0.153797	0.208202	0.0544053
chr9:120460667:120467860:clu_24909_-	-0.0074547	0.139443	0.139375	-6.80938e-05
chr9:120460747:120467860:clu_24909_-	-0.267759	0.207014	0.159492	-0.047522
chr9:120471862:120477350:clu_24910_-	0.324541	0.081272	0.144784	0.0635125
chr9:120471878:120477350:clu_24910_-	-0.324541	0.918728	0.855216	-0.0635125
chr9:120605638:120607741:clu_24911_-	-0.110101	0.0222146	0.0179026	-0.00431195
chr9:120605641:120607741:clu_24911_-	0.110101	0.977785	0.982097	0.00431195
chr9:120622755:120644725:clu_24912_-	0.48208	0.00665181	0.0104602	0.00380835
chr9:120622755:120659374:clu_24912_-	0.0322674	0.977564	0.980376	0.00281209
chr9:120644847:120659374:clu_24912_-	-0.514347	0.0157844	0.00916399	-0.00662044
chr9:120772840:120776093:clu_24913_-	0.0306626	0.30324	0.360287	0.0570472
chr9:120772840:120787769:clu_24913_-	0.353837	0.00911455	0.0149606	0.00584609
chr9:120776226:120776931:clu_24913_-	0.111616	0.00662515	0.00853524	0.00191009
chr9:120776226:120778351:clu_24913_-	0.0631258	0.0708106	0.0869079	0.0160973
chr9:120776226:120787769:clu_24913_-	-0.275155	0.00962876	0.00842593	-0.00120283
chr9:120778545:120787769:clu_24913_-	-0.284086	0.600581	0.520883	-0.0796978
chr9:120788186:120793149:clu_24914_-	-0.0940207	0.23967	0.1947	-0.0449699
chr9:120788278:120792887:clu_24914_-	-0.085828	0.0279201	0.0228679	-0.00505214
chr9:120788278:120793149:clu_24914_-	0.179849	0.73241	0.782432	0.050022
chr9:120793257:120793354:clu_24915_-	-0.206655	0.588144	0.485751	-0.102393
chr9:120793257:120793360:clu_24915_-	0.206655	0.411856	0.514249	0.102393
chr9:120861174:120861918:clu_24916_-	-0.201271	0.461681	0.392456	-0.0692245
chr9:120861174:120862588:clu_24916_-	0.131742	0.106522	0.126333	0.0198103
chr9:120862005:120862588:clu_24916_-	0.0695286	0.431797	0.481211	0.0494142
chr9:120866965:120868808:clu_24917_-	0.2991	0.100823	0.169396	0.0685731
chr9:120866965:120869182:clu_24917_-	-0.2991	0.899177	0.830604	-0.0685731
chr9:121183382:121186953:clu_24918_-	0.502566	0.00309426	0.00840928	0.00531502
chr9:121183398:121186953:clu_24918_-	-0.502566	0.996906	0.991591	-0.00531502
chr9:121187016:121190554:clu_24919_-	0.831184	0.00619498	0.0318166	0.0256216
chr9:121187019:121190554:clu_24919_-	-0.831184	0.993805	0.968183	-0.0256216
chr9:121193419:121200876:clu_24920_-	0.480865	0.00245981	0.00640991	0.0039501
chr9:121193419:121201639:clu_24920_-	-0.480865	0.99754	0.99359	-0.0039501
chr9:121822879:121860337:clu_24921_-	-0.0155683	0.332644	0.323972	-0.00867194
chr9:121822879:121870497:clu_24921_-	-0.01498	0.10147	0.0988831	-0.00258714
chr9:121860443:121870497:clu_24921_-	0.0305483	0.565886	0.577145	0.0112591
chr9:121870748:121879840:clu_24922_-	-2.49562	0.00952572	0.000510092	-0.00901562
chr9:121870748:121974009:clu_24922_-	0.310096	0.197481	0.174898	-0.022584
chr9:121870748:121989195:clu_24922_-	0.202942	0.0311426	0.0247785	-0.00636406
chr9:121974979:121989195:clu_24922_-	0.512115	0.15344	0.166315	0.0128751
chr9:121974979:122039272:clu_24922_-	-1.04672	0.00925963	0.00211151	-0.00714812
chr9:121989770:122031723:clu_24922_-	0.567656	0.11632	0.133281	0.0169612
chr9:121989770:122039272:clu_24922_-	0.513386	0.128792	0.139776	0.0109844
chr9:121989770:122092687:clu_24922_-	0.557957	0.00624086	0.00708185	0.000840986
chr9:122031856:122039272:clu_24922_-	0.433503	0.102152	0.102352	0.000200661
chr9:122039368:122092687:clu_24922_-	0.444682	0.245647	0.248896	0.00324948
chr9:122148277:122152245:clu_24923_-	0.0652072	0.611027	0.641432	0.0304048
chr9:122148277:122159627:clu_24923_-	0.0014504	0.0105632	0.010404	-0.000159297
chr9:122152408:122159627:clu_24923_-	-0.0666576	0.37841	0.348164	-0.0302455
chr9:122204780:122209614:clu_24924_-	-0.0949542	0.3829	0.358555	-0.0243447
chr9:122204780:122213606:clu_24924_-	0.116659	0.131506	0.152167	0.0206604
chr9:122209717:122213606:clu_24924_-	-0.0217045	0.485594	0.489278	0.00368434
chr9:121974114:121974884:clu_24925_-	0.292254	0.0142637	0.025304	0.0110403
chr9:121974124:121974884:clu_24925_-	-0.292254	0.985736	0.974696	-0.0110403
chr9:122227030:122227409:clu_24926_-	0.136834	0.432948	0.500695	0.0677468
chr9:122227030:122227800:clu_24926_-	-0.0785393	0.0178222	0.0166174	-0.0012048
chr9:122227030:122228657:clu_24926_-	0.0368498	0.0445248	0.0465926	0.00206777
chr9:122227480:122227800:clu_24926_-	0.0788127	0.0341978	0.0373196	0.00312181
chr9:122227480:122228657:clu_24926_-	-0.173957	0.470507	0.398776	-0.0717316
chr9:122242043:122243744:clu_24927_-	0.052264	0.0268866	0.0263323	-0.000554356
chr9:122242043:122245256:clu_24927_-	0.0796338	0.942751	0.948933	0.00618198
chr9:122243868:122245256:clu_24927_-	-0.131898	0.0303623	0.0247346	-0.00562762
chr9:122247604:122251847:clu_24928_-	0.0974726	0.983662	0.986517	0.00285474
chr9:122247604:122251937:clu_24928_-	-0.0974726	0.0163378	0.0134831	-0.00285474
chr9:122820636:122823016:clu_24929_-	-0.1407	0.985089	0.980338	-0.00475064
chr9:122820819:122823016:clu_24929_-	0.1407	0.0149113	0.019662	0.00475064
chr9:122823197:122826616:clu_24930_-	0.238596	0.596621	0.662439	0.0658175
chr9:122823197:122828471:clu_24930_-	-0.215865	0.0487361	0.0343501	-0.014386
chr9:122826792:122828471:clu_24930_-	-0.0227312	0.354643	0.303211	-0.0514316
chr9:122849822:122851081:clu_24931_-	-0.0272644	0.836351	0.82875	-0.00760076
chr9:122849822:122851100:clu_24931_-	0.0272644	0.163649	0.17125	0.00760076
chr9:122851229:122851323:clu_24932_-	0.089713	0.461989	0.488353	0.0263643
chr9:122851229:122853952:clu_24932_-	0.358822	0.016842	0.0233007	0.00645871
chr9:122851430:122853952:clu_24932_-	-0.446523	0.0412613	0.025513	-0.0157483
chr9:122851436:122853952:clu_24932_-	-0.00201241	0.479908	0.462833	-0.0170746
chr9:122855878:122857923:clu_24933_-	0.0388359	0.51792	0.540144	0.0222235
chr9:122855878:122858669:clu_24933_-	0.0205329	0.0523661	0.0536226	0.0012565
chr9:122858093:122858669:clu_24933_-	-0.0593688	0.429714	0.406234	-0.02348
chr9:122860131:122865349:clu_24934_-	-0.382943	0.494683	0.459964	-0.0347186
chr9:122860131:122877471:clu_24934_-	0.640352	0.00478749	0.0123856	0.00759809
chr9:122865657:122877471:clu_24934_-	-0.257408	0.50053	0.52765	0.0271205
chr9:122890545:122892909:clu_24935_-	0.0472349	0.655604	0.65364	-0.0019645
chr9:122890545:122897279:clu_24935_-	-0.110281	0.0153579	0.0130804	-0.00227752
chr9:122893026:122897279:clu_24935_-	0.0630456	0.329038	0.33328	0.00424202
chr9:122897576:122904921:clu_24936_-	-0.0535746	0.0418854	0.0377904	-0.00409508
chr9:122897576:122905110:clu_24936_-	0.0535746	0.958115	0.96221	0.00409508
chr9:122912081:122913251:clu_24937_-	0.109081	0.620812	0.653519	0.0327064
chr9:122912081:122931437:clu_24937_-	0.283545	0.079721	0.0999169	0.0201959
chr9:122919944:122931437:clu_24937_-	-0.0146426	0.186571	0.173544	-0.0130272
chr9:122919944:122931441:clu_24937_-	-0.377984	0.112896	0.0730207	-0.0398751
chr9:123122326:123128214:clu_24938_-	0.0286816	0.0650108	0.0682309	0.00322003
chr9:123123213:123128214:clu_24938_-	0.0339529	0.0187366	0.0197685	0.00103197
chr9:123125673:123128214:clu_24938_-	0.0456558	0.349928	0.373547	0.0236193
chr9:123125673:123132845:clu_24938_-	-0.0379081	0.00435933	0.0042805	-7.88213e-05
chr9:123128258:123132845:clu_24938_-	-0.0703822	0.561966	0.534173	-0.0277925
chr9:123136515:123139529:clu_24939_-	0.0422212	0.495272	0.521358	0.0260864
chr9:123136515:123146855:clu_24939_-	0.0242489	0.0228682	0.0236439	0.000775709
chr9:123139687:123146855:clu_24939_-	-0.0664701	0.48186	0.454998	-0.0268621
chr9:123170046:123173677:clu_24940_-	0.316801	0.478273	0.505081	0.0268087
chr9:123170046:123179007:clu_24940_-	-0.538463	0.0118346	0.00531376	-0.00652081
chr9:123173842:123179007:clu_24940_-	0.221661	0.509893	0.489605	-0.0202878
chr9:123184298:123236830:clu_24941_-	-0.263984	0.400048	0.344336	-0.055712
chr9:123184298:123268436:clu_24941_-	-0.045441	0.532434	0.570227	0.0377935
chr9:123236966:123268436:clu_24941_-	0.507688	0.0247892	0.04616	0.0213708
chr9:123236969:123268436:clu_24941_-	-0.198263	0.0427295	0.0392772	-0.00345229
chr9:123583270:123609436:clu_24942_-	0.00348136	0.454028	0.468099	0.0140709
chr9:123583270:123630376:clu_24942_-	0.0599617	0.0430092	0.0469186	0.00390945
chr9:123609481:123630376:clu_24942_-	-0.063443	0.502963	0.484982	-0.0179804
chr9:123652121:123667026:clu_24943_-	0.0800504	0.0213795	0.0249988	0.0036193
chr9:123652123:123667026:clu_24943_-	-0.0800504	0.978621	0.975001	-0.0036193
chr9:123383913:123387730:clu_24944_-	0.157372	0.414628	0.405341	-0.00928653
chr9:123383913:123403402:clu_24944_-	-0.372418	0.0510233	0.0293661	-0.0216572
chr9:123387858:123403402:clu_24944_-	0.250428	0.504233	0.541013	0.0367798
chr9:123401912:123403402:clu_24944_-	-0.0353822	0.030116	0.0242799	-0.00583605
chr9:123403490:123411776:clu_24945_-	-0.410392	0.0142627	0.00857063	-0.00569206
chr9:123403490:123440360:clu_24945_-	0.103005	0.978484	0.982495	0.00401082
chr9:123411829:123440360:clu_24945_-	0.307387	0.00725312	0.00893436	0.00168124
chr9:123667079:123671291:clu_24946_-	0.139666	0.525828	0.532372	0.00654375
chr9:123667079:123676720:clu_24946_-	-0.256591	0.00534954	0.00364414	-0.0017054
chr9:123671371:123676720:clu_24946_-	0.116925	0.468823	0.463984	-0.00483835
chr9:123676789:123757703:clu_24947_-	-0.0425083	0.1812	0.187472	0.0062722
chr9:123676789:123792587:clu_24947_-	0.511645	0.00124784	0.00224701	0.000999164
chr9:123757822:123769514:clu_24947_-	-0.088144	0.314397	0.310769	-0.00362798
chr9:123757822:123792587:clu_24947_-	-0.124257	0.00585821	0.00558522	-0.000272986
chr9:123769563:123769885:clu_24947_-	-0.147779	0.00253613	0.00236173	-0.000174392
chr9:123769563:123792587:clu_24947_-	-0.103244	0.239567	0.233254	-0.00631328
chr9:123769563:123878951:clu_24947_-	0.170613	0.0120326	0.0154062	0.00337361
chr9:123769968:123792587:clu_24947_-	-0.0989216	0.00214501	0.00209752	-4.74807e-05
chr9:123792630:123878951:clu_24947_-	-0.0774043	0.241016	0.240807	-0.000208846
chr9:123879021:123923193:clu_24948_-	-0.515146	0.195855	0.0931083	-0.102746
chr9:123879021:123928595:clu_24948_-	0.160367	0.0275541	0.0257402	-0.00181388
chr9:123879021:123929889:clu_24948_-	0.354779	0.776591	0.881151	0.10456
chr9:124008091:124008566:clu_24950_-	0.146398	0.10886	0.140681	0.0318212
chr9:124008091:124009066:clu_24950_-	-0.146398	0.89114	0.859319	-0.0318212
chr9:124384656:124405317:clu_24951_-	-0.261377	0.492346	0.485416	-0.00692952
chr9:124384656:124412352:clu_24951_-	0.503404	0.00385846	0.00817333	0.00431486
chr9:124405432:124412352:clu_24951_-	-0.242027	0.503796	0.50641	0.00261465
chr9:124414935:124415131:clu_24952_-	-0.22166	0.0298376	0.0193596	-0.0104779
chr9:124414935:124415364:clu_24952_-	0.22166	0.970162	0.98064	0.0104779
chr9:124926741:124928188:clu_24954_-	0.000451756	0.383427	0.383414	-1.27965e-05
chr9:124926741:124931316:clu_24954_-	-0.0018567	0.027917	0.0278517	-6.53005e-05
chr9:124928285:124929216:clu_24954_-	0.000646821	0.279871	0.279916	4.52561e-05
chr9:124928285:124931316:clu_24954_-	8.34605e-05	0.0434581	0.0434407	-1.74523e-05
chr9:124929290:124931316:clu_24954_-	0.000674665	0.265326	0.265377	5.02932e-05
chr9:124971762:124976114:clu_24956_-	0.308974	0.0467748	0.0624313	0.0156564
chr9:124971844:124975247:clu_24956_-	-0.163483	0.0513201	0.0427063	-0.00861381
chr9:124971844:124976114:clu_24956_-	0.022102	0.851583	0.853159	0.00157542
chr9:124975389:124976114:clu_24956_-	-0.167594	0.0503216	0.0417036	-0.00861804
chr9:124999990:125001965:clu_24957_-	0.0400962	0.912392	0.918594	0.00620157
chr9:124999990:125001983:clu_24957_-	-0.0400962	0.0876077	0.0814061	-0.00620157
chr9:125028478:125029520:clu_24958_-	0.369116	0.0078646	0.0163144	0.00844982
chr9:125028478:125029644:clu_24958_-	-0.369116	0.992135	0.983686	-0.00844982
chr9:125029739:125034624:clu_24959_-	0.0345397	0.0206113	0.0135375	-0.00707384
chr9:125029739:125052446:clu_24959_-	-0.827283	0.0277356	0.00769458	-0.020041
chr9:125029739:125055876:clu_24959_-	0.493489	0.886147	0.920995	0.0348477
chr9:125034740:125055876:clu_24959_-	-0.119988	0.0135182	0.00760748	-0.00591073
chr9:125052595:125055876:clu_24959_-	0.419241	0.0519878	0.0501658	-0.00182207
chr9:125056007:125065990:clu_24960_-	0.0236431	0.389363	0.405857	0.016494
chr9:125056007:125142633:clu_24960_-	-0.116466	0.416965	0.377806	-0.0391585
chr9:125066058:125142633:clu_24960_-	0.092823	0.193672	0.216337	0.0226645
chr9:125153985:125158241:clu_24961_-	-0.146717	0.330014	0.328348	-0.00166603
chr9:125153985:125171085:clu_24961_-	-0.0308121	0.00926602	0.0103522	0.00108617
chr9:125158382:125160841:clu_24961_-	-0.18812	0.319772	0.305254	-0.0145181
chr9:125158382:125171085:clu_24961_-	0.474616	0.00460261	0.00852409	0.00392148
chr9:125160906:125171085:clu_24961_-	-0.108967	0.336345	0.347522	0.0111765
chr9:125171180:125188919:clu_24962_-	0.162035	0.0284032	0.038852	0.0104488
chr9:125171180:125189644:clu_24962_-	-0.162035	0.971597	0.961148	-0.0104488
chr9:125468109:125484443:clu_24963_-	0.0232426	0.328552	0.330651	0.00209933
chr9:125468109:125506310:clu_24963_-	-0.541958	0.0111792	0.00639315	-0.0047861
chr9:125468109:125543059:clu_24963_-	0.0242263	0.00680871	0.00685896	5.0249e-05
chr9:125484583:125506310:clu_24963_-	0.0125391	0.257243	0.256131	-0.00111254
chr9:125484583:125543059:clu_24963_-	0.0520235	0.110369	0.114317	0.00394847
chr9:125506417:125543059:clu_24963_-	0.00682239	0.280646	0.27784	-0.00280662
chr9:125521765:125543059:clu_24963_-	0.423104	0.00520245	0.00780965	0.0026072
chr9:125543168:125559633:clu_24964_-	-0.100653	0.542495	0.550389	0.0078939
chr9:125543168:125585555:clu_24964_-	0.237932	0.00481005	0.00684651	0.00203646
chr9:125559809:125585555:clu_24964_-	-0.137279	0.452695	0.442765	-0.00993036
chr9:125585727:125657651:clu_24965_-	0.107628	0.363101	0.342699	-0.0204022
chr9:125585727:125706971:clu_24965_-	-0.639877	0.00514122	0.00229781	-0.00284341
chr9:125657799:125669818:clu_24965_-	0.285243	0.234605	0.26446	0.0298549
chr9:125657799:125706971:clu_24965_-	0.125526	0.0402665	0.0386903	-0.00157621
chr9:125669907:125672316:clu_24965_-	0.220804	0.157031	0.165967	0.00893621
chr9:125669907:125706971:clu_24965_-	-0.213668	0.0150935	0.0103309	-0.00476261
chr9:125672643:125706971:clu_24965_-	0.114343	0.184762	0.175556	-0.00920663
chr9:127450804:127451050:clu_24966_-	-0.121675	0.00725743	0.00569874	-0.00155869
chr9:127450804:127451281:clu_24966_-	0.121675	0.992743	0.994301	0.00155869
chr9:127714189:127714379:clu_24967_-	-0.0981481	0.0469808	0.0389333	-0.00804743
chr9:127714282:127714379:clu_24967_-	0.0981481	0.953019	0.961067	0.00804743
chr9:127714424:127714603:clu_24968_-	0.0315393	0.351181	0.334655	-0.016526
chr9:127714424:127714975:clu_24968_-	-0.185203	0.107453	0.082443	-0.0250098
chr9:127714702:127714975:clu_24968_-	0.153664	0.541366	0.582902	0.0415358
chr9:127732691:127733385:clu_24969_-	-0.0198044	0.795307	0.788783	-0.00652353
chr9:127732773:127733385:clu_24969_-	0.0198044	0.204693	0.211217	0.00652353
chr9:127733560:127734299:clu_24970_-	0.110628	0.378177	0.421644	0.0434674
chr9:127733560:127735120:clu_24970_-	0.0643489	0.252913	0.26923	0.0163171
chr9:127734564:127735120:clu_24970_-	-0.174977	0.368911	0.309126	-0.0597845
chr9:127745099:127747147:clu_24971_-	-0.1236	0.53637	0.527481	-0.00888855
chr9:127745099:127749211:clu_24971_-	0.22139	0.0122551	0.0170172	0.00476205
chr9:127747271:127749211:clu_24971_-	-0.0977893	0.451375	0.455502	0.00412649
chr9:127751300:127752304:clu_24972_-	-0.11158	0.0429995	0.0310417	-0.0119578
chr9:127751300:127754512:clu_24972_-	-0.118908	0.087383	0.0626219	-0.0247611
chr9:127751300:127755079:clu_24972_-	0.385229	0.513182	0.608856	0.0956741
chr9:127751300:127755085:clu_24972_-	0.309688	0.1968	0.216501	0.0197017
chr9:127751300:127761611:clu_24972_-	-0.464429	0.159636	0.0809789	-0.0786569
chr9:127868475:127871823:clu_24973_-	-0.248379	0.0301178	0.0185453	-0.0115724
chr9:127868512:127871823:clu_24973_-	0.248379	0.969882	0.981455	0.0115724
chr9:127873061:127874611:clu_24974_-	0.18588	0.94051	0.958208	0.0176987
chr9:127873180:127874611:clu_24974_-	-0.18588	0.0594902	0.0417916	-0.0176987
chr9:127874649:127874877:clu_24975_-	-0.248345	0.0190278	0.0141928	-0.00483497
chr9:127874649:127877623:clu_24975_-	0.0390696	0.924274	0.918974	-0.00529989
chr9:127874649:127885186:clu_24975_-	0.209275	0.0566984	0.0668333	0.0101349
chr9:127886784:127887484:clu_24976_-	0.148291	0.0143606	0.0162383	0.00187771
chr9:127886788:127887484:clu_24976_-	0.00392635	0.370265	0.362397	-0.00786862
chr9:127886788:127890637:clu_24976_-	-0.289851	0.00161801	0.0011805	-0.00043751
chr9:127886788:127894512:clu_24976_-	0.135185	0.00103695	0.00115727	0.000120318
chr9:127887591:127890637:clu_24976_-	0.0363404	0.218029	0.220426	0.00239695
chr9:127887591:127890656:clu_24976_-	-0.0251584	0.0653151	0.0620945	-0.00322055
chr9:127887591:127894512:clu_24976_-	0.227971	0.00598661	0.00733083	0.00134423
chr9:127891043:127893737:clu_24976_-	-0.281046	0.00139186	0.00102448	-0.000367377
chr9:127891043:127894512:clu_24976_-	0.044341	0.321996	0.328151	0.00615485
chr9:127894629:127896242:clu_24977_-	0.0835775	0.070278	0.0820156	0.0117375
chr9:127894691:127896242:clu_24977_-	-0.0835775	0.929722	0.917984	-0.0117375
chr9:127896332:127897238:clu_24978_-	-0.16764	0.00259371	0.00253275	-6.09553e-05
chr9:127896332:127897826:clu_24978_-	1.07009	0.00121365	0.00408605	0.0028724
chr9:127896332:127897956:clu_24978_-	-0.144189	0.325272	0.325165	-0.000107646
chr9:127896332:127899503:clu_24978_-	-0.152931	0.346694	0.343563	-0.00313117
chr9:127896332:127905207:clu_24978_-	-0.0663004	0.0113493	0.0122645	0.00091526
chr9:127896332:127912268:clu_24978_-	-0.0886412	0.00459282	0.00485355	0.000260735
chr9:127898010:127899503:clu_24978_-	-0.1137	0.258829	0.266753	0.00792464
chr9:127910058:127912268:clu_24978_-	-0.336687	0.049455	0.0407817	-0.00867326
chr9:127914841:127916408:clu_24979_-	0.0170049	0.312497	0.331039	0.0185422
chr9:127914841:127916826:clu_24979_-	0.266089	0.225466	0.306402	0.0809353
chr9:127916494:127916826:clu_24979_-	-0.283094	0.462037	0.362559	-0.0994775
chr9:127945753:127948071:clu_24980_-	-0.198782	0.380835	0.373035	-0.00780024
chr9:127945753:127979992:clu_24980_-	0.247553	0.00478675	0.00732646	0.00253971
chr9:127953604:127953805:clu_24980_-	-0.178904	0.296185	0.295943	-0.000241679
chr9:127953604:127979992:clu_24980_-	-0.319024	0.0107798	0.00936277	-0.00141706
chr9:127953925:127963722:clu_24980_-	0.342895	0.00157939	0.00265919	0.0010798
chr9:127953925:127979992:clu_24980_-	-0.163237	0.303534	0.308075	0.00454139
chr9:127963827:127979992:clu_24980_-	0.2695	0.0022994	0.00359748	0.00129809
chr9:127948225:127948368:clu_24981_-	0.305407	0.37553	0.388804	0.0132742
chr9:127948225:127950423:clu_24981_-	-0.665567	0.00654671	0.00256697	-0.00397974
chr9:127948414:127950423:clu_24981_-	0.253672	0.32601	0.320516	-0.0054945
chr9:127948414:127953575:clu_24981_-	-0.167178	0.0130766	0.00843995	-0.00463664
chr9:127950539:127953575:clu_24981_-	0.273666	0.278837	0.279673	0.00083665
chr9:128122479:128122934:clu_24982_-	-0.0951928	0.995287	0.994304	-0.000982772
chr9:128122646:128122934:clu_24982_-	0.0951928	0.00471305	0.00569582	0.000982772
chr9:128123847:128124492:clu_24983_-	-0.201471	0.0560426	0.0381654	-0.0178771
chr9:128123851:128124492:clu_24983_-	0.201471	0.943957	0.961835	0.0178771
chr9:128124550:128124779:clu_24984_-	0.0995655	0.0529493	0.0585462	0.00559684
chr9:128124550:128125244:clu_24984_-	-0.00195383	0.896428	0.895497	-0.000930987
chr9:128124871:128125244:clu_24984_-	-0.0976117	0.0506229	0.045957	-0.00466585
chr9:128125441:128127439:clu_24985_-	0.0999639	0.986673	0.989062	0.00238851
chr9:128125441:128128248:clu_24985_-	-0.0999639	0.0133266	0.0109381	-0.00238851
chr9:128167164:128169052:clu_24986_-	0.106427	0.939012	0.950122	0.0111098
chr9:128167164:128169076:clu_24986_-	-0.106427	0.060988	0.0498782	-0.0111098
chr9:128169519:128169623:clu_24987_-	0.177563	0.00764759	0.0100337	0.00238613
chr9:128169519:128170020:clu_24987_-	-0.09649	0.986976	0.98452	-0.00245608
chr9:128169700:128170020:clu_24987_-	-0.0810727	0.00537629	0.00544624	6.99439e-05
chr9:128178904:128178989:clu_24988_-	0.324212	0.0987385	0.151194	0.0524557
chr9:128178904:128179073:clu_24988_-	-0.287849	0.477985	0.39687	-0.0811152
chr9:128178988:128179073:clu_24988_-	-0.0363633	0.423276	0.451936	0.0286594
chr9:128180799:128185547:clu_24989_-	-0.00196838	0.161395	0.160863	-0.000532117
chr9:128180814:128185547:clu_24989_-	0.00196838	0.838605	0.839137	0.000532117
chr9:128185776:128187863:clu_24990_-	-0.0600703	0.573931	0.550061	-0.0238696
chr9:128185776:128190329:clu_24990_-	0.0229206	0.00696102	0.00724881	0.000287793
chr9:128187934:128190329:clu_24990_-	0.0371496	0.419108	0.44269	0.0235818
chr9:128190398:128190688:clu_24991_-	0.00447214	0.0110524	0.0111506	9.81919e-05
chr9:128190444:128190688:clu_24991_-	-0.00447214	0.988948	0.988849	-9.81919e-05
chr9:128190862:128191042:clu_24992_-	-0.120713	0.11341	0.107293	-0.00611695
chr9:128190862:128191221:clu_24992_-	0.387558	0.0221256	0.0347981	0.0126724
chr9:128190862:128191280:clu_24992_-	-0.0369665	0.102404	0.105343	0.0029395
chr9:128190862:128191432:clu_24992_-	-0.104915	0.59474	0.571622	-0.0231189
chr9:128190862:128191732:clu_24992_-	0.39705	0.0566364	0.0899244	0.033288
chr9:128190862:128191855:clu_24992_-	-0.260565	0.0726755	0.0597821	-0.0128934
chr9:128190862:128204186:clu_24992_-	-0.261448	0.0380083	0.0312376	-0.00677066
chr9:128250330:128250725:clu_24993_-	-0.126103	0.104952	0.0835105	-0.0214416
chr9:128250356:128250725:clu_24993_-	0.126103	0.895048	0.91649	0.0214416
chr9:128266325:128267194:clu_24994_-	0.0160941	0.330979	0.342205	0.0112259
chr9:128266325:128267458:clu_24994_-	0.074383	0.216163	0.236909	0.0207461
chr9:128267274:128267458:clu_24994_-	-0.0904771	0.452858	0.420886	-0.031972
chr9:128268524:128272785:clu_24995_-	0.156684	0.487114	0.499302	0.0121881
chr9:128268524:128273850:clu_24995_-	-0.330847	0.0829112	0.0521932	-0.030718
chr9:128272865:128273850:clu_24995_-	0.174163	0.429975	0.448505	0.0185299
chr9:128635175:128635658:clu_24996_-	0.0738962	0.0753673	0.0863348	0.0109676
chr9:128635259:128635658:clu_24996_-	-0.0738962	0.924633	0.913665	-0.0109676
chr9:128637027:128640691:clu_24997_-	0.215062	0.963118	0.975697	0.0125797
chr9:128637027:128640718:clu_24997_-	-0.215062	0.0368825	0.0243027	-0.0125797
chr9:128735431:128739931:clu_24998_-	0.0342822	0.513544	0.536339	0.0227952
chr9:128735431:128740772:clu_24998_-	0.0235902	0.00418731	0.00432667	0.000139357
chr9:128740119:128740772:clu_24998_-	-0.0578723	0.482268	0.459334	-0.0229345
chr9:128741841:128742530:clu_24999_-	0.106108	0.955344	0.963571	0.00822767
chr9:128741841:128742578:clu_24999_-	-0.106108	0.0446564	0.0364287	-0.00822767
chr9:128742745:128750616:clu_25000_-	-0.0181708	0.783186	0.776952	-0.00623449
chr9:128742745:128750622:clu_25000_-	0.0181708	0.216814	0.223048	0.00623449
chr9:128753959:128755408:clu_25001_-	-0.00359227	0.585384	0.589942	0.00455725
chr9:128753959:128771581:clu_25001_-	0.106563	0.00977985	0.0110037	0.00122388
chr9:128755659:128771158:clu_25001_-	-0.078191	0.0126313	0.0118146	-0.000816722
chr9:128755659:128771581:clu_25001_-	-0.0392845	0.268661	0.261259	-0.0074018
chr9:128755659:128771815:clu_25001_-	0.00825549	0.119488	0.121853	0.00236539
chr9:128755659:128772352:clu_25001_-	0.00624936	0.00405565	0.00412764	7.19969e-05
chr9:129010693:129012236:clu_25002_-	0.115654	0.290845	0.298688	0.00784291
chr9:129010693:129013008:clu_25002_-	-0.131703	0.0125661	0.010077	-0.00248911
chr9:129010693:129014411:clu_25002_-	-0.0708043	0.153722	0.131013	-0.022709
chr9:129012298:129013008:clu_25002_-	0.139618	0.231104	0.243092	0.0119881
chr9:129012298:129014411:clu_25002_-	-0.197555	0.0407992	0.0306325	-0.0101667
chr9:129013019:129014411:clu_25002_-	0.14479	0.270964	0.286497	0.0155338
chr9:128822833:128823747:clu_25003_-	0.00873519	0.522062	0.522735	0.000672762
chr9:128822833:128824072:clu_25003_-	-0.0258912	0.0331512	0.0320642	-0.00108699
chr9:128823863:128824072:clu_25003_-	0.00884955	0.0587704	0.0588529	8.24655e-05
chr9:128823894:128824072:clu_25003_-	0.00830645	0.386017	0.386348	0.000331765
chr9:128830005:128835323:clu_25004_-	0.2202	0.0758025	0.113006	0.0372039
chr9:128833826:128835323:clu_25004_-	-0.2202	0.924198	0.886994	-0.0372039
chr9:128836073:128836802:clu_25005_-	0.0177821	0.908705	0.911613	0.00290783
chr9:128836105:128836802:clu_25005_-	-0.0177821	0.0912947	0.0883868	-0.00290783
chr9:128842801:128845353:clu_25006_-	0.169737	0.956651	0.968739	0.0120881
chr9:128843139:128845353:clu_25006_-	-0.169737	0.043349	0.0312609	-0.0120881
chr9:128845411:128846680:clu_25007_-	-0.471268	0.143223	0.0999691	-0.0432543
chr9:128845411:128847433:clu_25007_-	-0.0887249	0.104712	0.107148	0.00243609
chr9:128845411:128881897:clu_25007_-	-0.23148	0.480915	0.426637	-0.0542779
chr9:128845411:128881903:clu_25007_-	0.396387	0.0594485	0.0988121	0.0393636
chr9:128845411:128882407:clu_25007_-	0.18785	0.053016	0.0715336	0.0185176
chr9:128846859:128847433:clu_25007_-	-0.179609	0.0917888	0.0857644	-0.0060244
chr9:128847643:128881897:clu_25007_-	0.386845	0.0668964	0.110136	0.0432393
chr9:129008791:129009106:clu_25008_-	-0.00113091	0.209993	0.207477	-0.00251609
chr9:129008791:129009771:clu_25008_-	0.335355	0.00427344	0.00591122	0.00163777
chr9:129009346:129009453:clu_25008_-	0.0211397	0.3753	0.379154	0.00385389
chr9:129009346:129009771:clu_25008_-	-0.38093	0.0266409	0.018004	-0.00863688
chr9:129009467:129009771:clu_25008_-	0.0255664	0.383793	0.389455	0.00566131
chr9:129014904:129021091:clu_25009_-	0.103429	0.651398	0.649072	-0.00232616
chr9:129014904:129028092:clu_25009_-	0.121803	0.026973	0.0273751	0.000402084
chr9:129022347:129028092:clu_25009_-	-0.230685	0.00768306	0.00548121	-0.00220185
chr9:129022423:129027563:clu_25009_-	-0.116841	0.00328859	0.00262902	-0.00065957
chr9:129022423:129028092:clu_25009_-	0.122294	0.310657	0.315443	0.0047855
chr9:129021219:129022278:clu_25010_-	0.00584175	0.00893564	0.0090397	0.000104063
chr9:129021219:129022282:clu_25010_-	-0.00584175	0.991064	0.99096	-0.000104063
chr9:129095612:129095998:clu_25011_-	-0.0221278	0.98131	0.980481	-0.00082921
chr9:129095612:129096070:clu_25011_-	0.0221278	0.0186901	0.0195193	0.00082921
chr9:129102003:129102400:clu_25012_-	-0.00582836	0.0257318	0.0254412	-0.00029062
chr9:129102057:129102400:clu_25012_-	0.00582836	0.974268	0.974559	0.00029062
chr9:129108077:129108408:clu_25013_-	-0.213377	0.0216286	0.0168789	-0.00474969
chr9:129108077:129109179:clu_25013_-	0.241725	0.11214	0.137951	0.0258111
chr9:129108077:129110483:clu_25013_-	0.0213174	0.723476	0.713948	-0.00952817
chr9:129109277:129110483:clu_25013_-	-0.0496662	0.142755	0.131222	-0.0115332
chr9:129639508:129640541:clu_25014_-	0.205172	0.494539	0.526203	0.031664
chr9:129639508:129641887:clu_25014_-	-0.291313	0.0123676	0.00800973	-0.00435787
chr9:129640722:129641887:clu_25014_-	0.086141	0.493093	0.465787	-0.0273062
chr9:129814222:129818353:clu_25015_-	0.125979	0.0350722	0.044673	0.00960074
chr9:129814222:129818520:clu_25015_-	-0.125979	0.964928	0.955327	-0.00960074
chr9:129822838:129823908:clu_25016_-	-0.218143	0.0180231	0.0160278	-0.00199527
chr9:129822846:129823306:clu_25016_-	0.324911	0.0145785	0.0223153	0.00773683
chr9:129822846:129823908:clu_25016_-	-0.106768	0.967398	0.961657	-0.00574156
chr9:129828252:129829205:clu_25017_-	-0.0218687	0.971285	0.970039	-0.00124535
chr9:129828252:129829236:clu_25017_-	0.0218687	0.0287154	0.0299608	0.00124535
chr9:129900101:129900426:clu_25018_-	0.050236	0.782131	0.798766	0.0166351
chr9:129900104:129900426:clu_25018_-	-0.050236	0.217869	0.201234	-0.0166351
chr9:129908999:129915966:clu_25019_-	-0.0458175	0.294708	0.314588	0.0198792
chr9:129908999:129923844:clu_25019_-	-0.329287	0.0688887	0.0553845	-0.0135042
chr9:129908999:129924960:clu_25019_-	0.256602	0.0075301	0.0108765	0.0033464
chr9:129915980:129919159:clu_25019_-	-0.0364663	0.0554402	0.0597359	0.00429566
chr9:129915980:129923844:clu_25019_-	-0.0904262	0.215011	0.219501	0.00449
chr9:129915980:129924960:clu_25019_-	0.0564767	0.0304138	0.0359622	0.00554836
chr9:129919242:129923844:clu_25019_-	-0.0153012	0.0416058	0.0457885	0.00418267
chr9:129923939:129924960:clu_25019_-	0.454235	0.0269247	0.0473882	0.0204635
chr9:129923996:129924960:clu_25019_-	-0.0923819	0.0473269	0.0482208	0.000893916
chr9:129924026:129924960:clu_25019_-	-0.404309	0.205837	0.153526	-0.0523112
chr9:129924766:129924960:clu_25019_-	0.246675	0.00631354	0.00902922	0.00271568
chr9:129929695:129953366:clu_25020_-	-0.0423713	0.0191007	0.017576	-0.00152468
chr9:129929695:129957360:clu_25020_-	0.0423713	0.980899	0.982424	0.00152468
chr9:131261350:131263478:clu_25021_-	-0.283141	0.0571296	0.0332499	-0.0238797
chr9:131261350:131275857:clu_25021_-	0.283141	0.94287	0.96675	0.0238797
chr9:131529201:131529488:clu_25022_-	0.0728244	0.0452411	0.0519658	0.00672473
chr9:131529270:131529488:clu_25022_-	-0.0728244	0.954759	0.948034	-0.00672473
chr9:131529556:131530486:clu_25023_-	-0.000131209	0.0207287	0.0207233	-5.32616e-06
chr9:131529584:131530486:clu_25023_-	0.000131209	0.979271	0.979277	5.32616e-06
chr9:131530645:131531067:clu_25024_-	-0.140082	0.960501	0.948388	-0.0121127
chr9:131530645:131531094:clu_25024_-	0.140082	0.039499	0.0516116	0.0121127
chr9:131588026:131588801:clu_25025_-	-0.0761465	0.972548	0.968175	-0.00437223
chr9:131588026:131588849:clu_25025_-	0.0761465	0.0274524	0.0318246	0.00437223
chr9:131602149:131603961:clu_25026_-	0.0862383	0.09409	0.0990331	0.00494309
chr9:131602149:131604931:clu_25026_-	0.00876982	0.280848	0.273567	-0.00728076
chr9:131602149:131619051:clu_25026_-	0.0833561	0.0194901	0.020455	0.000964886
chr9:131602149:131621796:clu_25026_-	-0.522819	0.0457688	0.0261997	-0.0195691
chr9:131604053:131604931:clu_25026_-	0.196426	0.0600203	0.0705325	0.0105122
chr9:131605188:131619051:clu_25026_-	0.0806087	0.229842	0.240559	0.0107169
chr9:131619206:131621796:clu_25026_-	0.0233932	0.132241	0.13071	-0.00153072
chr9:131619209:131621796:clu_25026_-	0.0440263	0.1377	0.138943	0.00124354
chr9:131638786:131643239:clu_25027_-	1.80076	0.000264033	0.00958768	0.00932365
chr9:131638791:131643239:clu_25027_-	-1.80076	0.999736	0.990412	-0.00932365
chr9:131643417:131650129:clu_25028_-	-0.0526199	0.280145	0.264515	-0.0156302
chr9:131643417:131650810:clu_25028_-	0.0260077	0.406396	0.415111	0.00871478
chr9:131650242:131650810:clu_25028_-	0.0266122	0.313459	0.320375	0.00691546
chr9:131650949:131709620:clu_25029_-	-0.0646172	0.0191355	0.0168548	-0.00228074
chr9:131650949:131739770:clu_25029_-	0.0646172	0.980864	0.983145	0.00228074
chr9:132264985:132269403:clu_25030_-	0.188298	0.0492794	0.0574975	0.00821809
chr9:132264985:132269615:clu_25030_-	0.0433217	0.880398	0.888588	0.00818935
chr9:132269489:132269615:clu_25030_-	-0.23162	0.0703224	0.0539149	-0.0164074
chr9:132353755:132354637:clu_25031_-	-0.384202	0.0486243	0.0271302	-0.0214941
chr9:132353755:132354651:clu_25031_-	0.149008	0.155387	0.147769	-0.00761769
chr9:132353755:132354917:clu_25031_-	0.235194	0.795989	0.825101	0.0291118
chr9:132612255:132618330:clu_25032_-	0.00134367	0.587997	0.622488	0.0344906
chr9:132612255:132630264:clu_25032_-	0.288303	0.083122	0.117246	0.0341236
chr9:132625745:132630264:clu_25032_-	-0.289647	0.328881	0.260267	-0.0686141
chr9:132900837:132901589:clu_25033_-	-0.155517	0.97511	0.966335	-0.0087751
chr9:132900837:132901631:clu_25033_-	0.155517	0.0248902	0.0336653	0.0087751
chr9:132910689:132911002:clu_25034_-	0.0343729	0.245759	0.258724	0.0129643
chr9:132910692:132911002:clu_25034_-	-0.0343729	0.754241	0.741276	-0.0129643
chr9:132935095:132944543:clu_25035_-	-0.0160098	0.760803	0.754928	-0.00587554
chr9:132935095:132944572:clu_25035_-	0.0160098	0.239197	0.245072	0.00587554
chr9:133098762:133099466:clu_25036_-	0.0212263	0.00738782	0.0175364	0.0101485
chr9:133098762:133100268:clu_25036_-	-0.877383	0.987463	0.954295	-0.0331678
chr9:133099501:133100268:clu_25036_-	0.856157	0.00514911	0.0281683	0.0230192
chr9:133100382:133100496:clu_25037_-	-0.183134	0.0322413	0.0225767	-0.00966463
chr9:133100382:133101520:clu_25037_-	0.183134	0.967759	0.977423	0.00966463
chr9:133104331:133104448:clu_25038_-	-0.0980029	0.012295	0.0101288	-0.00216626
chr9:133104331:133105932:clu_25038_-	0.0980029	0.987705	0.989871	0.00216626
chr9:133109685:133110296:clu_25039_-	0.0566143	0.576585	0.603962	0.0273764
chr9:133109721:133110296:clu_25039_-	-0.0566143	0.423415	0.396038	-0.0273764
chr9:133112152:133120972:clu_25040_-	-0.0808792	0.72718	0.69394	-0.0332402
chr9:133112152:133148963:clu_25040_-	0.0808792	0.27282	0.30606	0.0332402
chr9:133346700:133347922:clu_25041_-	-0.00789144	0.851531	0.838238	-0.0132923
chr9:133346700:133347940:clu_25041_-	-0.142694	0.0323617	0.027839	-0.00452263
chr9:133346700:133347942:clu_25041_-	0.150585	0.116108	0.133923	0.0178149
chr9:133354957:133356269:clu_25042_-	0.300852	0.506851	0.531374	0.024523
chr9:133354957:133356400:clu_25042_-	-1.42199	0.0138073	0.00258469	-0.0112226
chr9:133356320:133356400:clu_25042_-	0.197883	0.466761	0.441465	-0.0252965
chr9:133356320:133356459:clu_25042_-	0.923257	0.0125803	0.0245765	0.0119961
chr9:133473250:133473415:clu_25043_-	0.105371	0.406486	0.439416	0.0329296
chr9:133473250:133473980:clu_25043_-	-0.0875475	0.103223	0.0920072	-0.0112156
chr9:133473600:133473980:clu_25043_-	-0.0178237	0.490291	0.468577	-0.021714
chr9:133475108:133475400:clu_25044_-	-0.0017606	0.0825567	0.0822904	-0.000266309
chr9:133475113:133475400:clu_25044_-	0.0017606	0.917443	0.91771	0.000266309
chr9:133475611:133476233:clu_25045_-	0.0561151	0.021896	0.024433	0.00253705
chr9:133475611:133476237:clu_25045_-	-0.0561151	0.978104	0.975567	-0.00253705
chr9:133579207:133580131:clu_25046_-	-0.433306	0.00842372	0.005815	-0.00260873
chr9:133579429:133579596:clu_25046_-	0.566599	0.00330366	0.00619861	0.00289495
chr9:133579429:133580131:clu_25046_-	-0.0807108	0.588228	0.577725	-0.010503
chr9:133579429:133609077:clu_25046_-	-0.51072	0.00318946	0.00203771	-0.00115175
chr9:133579829:133580131:clu_25046_-	0.56507	0.00390377	0.00731338	0.00340962
chr9:133580246:133599168:clu_25046_-	-0.584222	0.00367531	0.00218171	-0.0014936
chr9:133580246:133608213:clu_25046_-	0.0332038	0.0121446	0.0133669	0.00122231
chr9:133580246:133609077:clu_25046_-	-0.0513769	0.366832	0.371008	0.00417514
chr9:133607972:133608213:clu_25046_-	0.216099	0.00168278	0.00222384	0.000541069
chr9:133608320:133609077:clu_25046_-	0.279363	0.00861599	0.0121299	0.00351395
chr9:133663525:133666735:clu_25047_-	-0.348123	0.138512	0.0741964	-0.064316
chr9:133664014:133666735:clu_25047_-	0.348123	0.861488	0.925804	0.064316
chr9:133768596:133769417:clu_25049_-	-0.129017	0.407213	0.35922	-0.0479923
chr9:133768596:133770378:clu_25049_-	0.013876	0.246716	0.25107	0.00435378
chr9:133769503:133770378:clu_25049_-	0.115141	0.346071	0.38971	0.0436385
chr9:133785885:133787246:clu_25050_-	0.135502	0.273873	0.313259	0.0393859
chr9:133785885:133788354:clu_25050_-	-0.547214	0.255749	0.147798	-0.107951
chr9:133787260:133787920:clu_25050_-	0.13731	0.122468	0.140333	0.0178656
chr9:133787260:133788354:clu_25050_-	0.137316	0.134018	0.15357	0.0195516
chr9:133787973:133788354:clu_25050_-	0.137086	0.213892	0.24504	0.0311479
chr9:133809138:133810191:clu_25051_-	0.136041	0.393032	0.430159	0.0371272
chr9:133809138:133812114:clu_25051_-	-0.258399	0.249916	0.184371	-0.0655452
chr9:133810205:133812114:clu_25051_-	0.122359	0.357051	0.38547	0.028418
chr9:134034826:134036032:clu_25052_-	-0.0644972	0.192684	0.173409	-0.0192751
chr9:134034829:134036032:clu_25052_-	0.0644972	0.807316	0.826591	0.0192751
chr9:134048454:134049676:clu_25053_-	0.330797	0.0268871	0.0327421	0.00585499
chr9:134048454:134050374:clu_25053_-	0.143572	0.939967	0.949215	0.00924769
chr9:134049757:134050374:clu_25053_-	-0.474369	0.0331458	0.0180432	-0.0151027
chr9:134050549:134051562:clu_25054_-	0.334746	0.00590501	0.0114694	0.00556437
chr9:134050588:134051562:clu_25054_-	-0.334746	0.994095	0.988531	-0.00556437
chr9:134053590:134067945:clu_25055_-	-0.313393	0.903449	0.833323	-0.0701262
chr9:134053590:134068327:clu_25055_-	0.313393	0.0965511	0.166677	0.0701262
chr9:135495569:135498585:clu_25058_-	0.297016	0.0550658	0.0954743	0.0404085
chr9:135495615:135498585:clu_25058_-	-0.297016	0.944934	0.904526	-0.0404085
chr9:135693814:135693970:clu_25059_-	0.0373116	0.165762	0.1605	-0.00526213
chr9:135693814:135694387:clu_25059_-	0.114376	0.699308	0.731353	0.0320445
chr9:135694035:135694387:clu_25059_-	-0.151687	0.13493	0.108148	-0.0267823
chr9:135699126:135699403:clu_25060_-	-0.321162	0.0170736	0.0151311	-0.00194252
chr9:135699126:135699770:clu_25060_-	-0.438153	0.30345	0.239234	-0.0642158
chr9:135699126:135700209:clu_25060_-	0.618046	0.0261493	0.0592785	0.0331293
chr9:135699126:135703480:clu_25060_-	0.595634	0.00935707	0.0207417	0.0113846
chr9:135699477:135699770:clu_25060_-	0.172889	0.00920993	0.0133772	0.00416726
chr9:135699863:135700209:clu_25060_-	-0.324066	0.319838	0.282627	-0.0372111
chr9:135701126:135703480:clu_25060_-	-0.279634	0.0485269	0.0448294	-0.00369753
chr9:135702937:135703316:clu_25060_-	-0.0333974	0.0754143	0.0891196	0.0137053
chr9:135702937:135703480:clu_25060_-	0.00984352	0.19098	0.235661	0.0446805
chr9:135703434:135703746:clu_25061_-	-0.0571122	0.0399297	0.0423108	0.00238109
chr9:135703434:135703761:clu_25061_-	0.318332	0.0259473	0.0400222	0.0140749
chr9:135703610:135703746:clu_25061_-	-0.13435	0.742093	0.727896	-0.0141964
chr9:135703610:135703761:clu_25061_-	-0.126871	0.19203	0.189771	-0.00225962
chr9:135707112:135708413:clu_25062_-	0.162823	0.187232	0.218793	0.0315603
chr9:135707116:135708413:clu_25062_-	-0.137496	0.055171	0.0477458	-0.00742514
chr9:135707118:135708413:clu_25062_-	-0.0253269	0.757597	0.733461	-0.0241351
chr9:135708467:135708794:clu_25063_-	-0.53427	0.20562	0.116857	-0.0887628
chr9:135708467:135709174:clu_25063_-	-0.0943543	0.293718	0.259163	-0.0345548
chr9:135708467:135711877:clu_25063_-	0.234764	0.453159	0.555683	0.102525
chr9:135708481:135709174:clu_25063_-	0.39386	0.0475038	0.0682968	0.0207929
chr9:135711935:135713386:clu_25064_-	0.106721	0.0915015	0.105352	0.0138509
chr9:135711935:135713991:clu_25064_-	-0.0403415	0.173404	0.172348	-0.00105585
chr9:135711935:135714635:clu_25064_-	-0.0384715	0.352613	0.351122	-0.00149103
chr9:135713439:135713991:clu_25064_-	0.127324	0.111596	0.131163	0.0195673
chr9:135714113:135714635:clu_25064_-	-0.155232	0.270885	0.240014	-0.0308713
chr9:135850461:135862467:clu_25065_-	0.417872	0.342193	0.326589	-0.0156032
chr9:135850461:135866456:clu_25065_-	-0.118303	0.00869604	0.00485507	-0.00384098
chr9:135850461:135881633:clu_25065_-	-2.80837	0.00978069	0.000370648	-0.00941004
chr9:135862608:135863788:clu_25065_-	0.173125	0.0145986	0.0109081	-0.00369047
chr9:135862608:135865332:clu_25065_-	0.529653	0.321423	0.343047	0.0216243
chr9:135862608:135866456:clu_25065_-	0.334081	0.0197059	0.0172957	-0.00241023
chr9:135863847:135866456:clu_25065_-	0.358779	0.00839125	0.00754908	-0.000842167
chr9:135865364:135866456:clu_25065_-	0.490999	0.228	0.234112	0.00611264
chr9:135866536:135881633:clu_25065_-	0.622164	0.047212	0.0552721	0.00806016
chr9:135881794:135882215:clu_25066_-	-0.466507	0.0162042	0.00726051	-0.00894365
chr9:135881794:135882816:clu_25066_-	0.331703	0.559572	0.556999	-0.00257236
chr9:135881794:135907000:clu_25066_-	-0.418733	0.0211196	0.009926	-0.0111936
chr9:135882376:135882816:clu_25066_-	0.153216	0.0168659	0.0140441	-0.00282185
chr9:135883078:135907000:clu_25066_-	0.400321	0.386239	0.41177	0.0255315
chr9:135925187:135938222:clu_25067_-	0.0596196	0.0189526	0.0213016	0.00234901
chr9:135933515:135938222:clu_25067_-	-0.0596196	0.981047	0.978698	-0.00234901
chr9:135945250:135945757:clu_25068_-	0.334307	0.00853532	0.0165228	0.00798744
chr9:135945250:135945889:clu_25068_-	-0.334307	0.991465	0.983477	-0.00798744
chr9:136016429:136049636:clu_25069_-	0.18963	0.566332	0.587584	0.0212516
chr9:136016429:136095189:clu_25069_-	0.127661	0.0095412	0.00930441	-0.000236795
chr9:136050580:136050678:clu_25069_-	-0.36131	0.0214107	0.0128044	-0.0086063
chr9:136050580:136050953:clu_25069_-	0.0679074	0.022207	0.0203998	-0.00180725
chr9:136050580:136051243:clu_25069_-	-0.523155	0.00535554	0.00272423	-0.00263132
chr9:136050580:136051374:clu_25069_-	0.199689	0.0294499	0.0308639	0.00141402
chr9:136050580:136051732:clu_25069_-	0.00412928	0.214057	0.184487	-0.0295699
chr9:136050580:136095189:clu_25069_-	0.295449	0.131646	0.151832	0.0201859
chr9:136117024:136117866:clu_25070_-	-0.10432	0.0231409	0.0188654	-0.0042755
chr9:136117024:136118485:clu_25070_-	0.10432	0.976859	0.981135	0.0042755
chr9:136218808:136218994:clu_25071_-	0.286841	0.0800497	0.133775	0.0537249
chr9:136218808:136219030:clu_25071_-	-0.286841	0.91995	0.866225	-0.0537249
chr9:136224112:136224861:clu_25072_-	0.305917	0.494595	0.510872	0.0162772
chr9:136224112:136226774:clu_25072_-	-0.655025	0.0818746	0.0323504	-0.0495242
chr9:136224909:136226774:clu_25072_-	0.349108	0.423531	0.456778	0.033247
chr9:136363128:136363487:clu_25073_-	-0.375647	0.981975	0.962548	-0.0194273
chr9:136363132:136363487:clu_25073_-	0.375647	0.0180248	0.0374521	0.0194273
chr9:136381989:136382253:clu_25074_-	0.198372	0.0837821	0.119698	0.0359161
chr9:136382073:136382253:clu_25074_-	-0.198372	0.916218	0.880302	-0.0359161
chr9:136404693:136405091:clu_25075_-	0.144722	0.915838	0.935628	0.01979
chr9:136404693:136405118:clu_25075_-	-0.144722	0.0841616	0.0643716	-0.01979
chr9:136407938:136408999:clu_25076_-	-0.225285	0.365104	0.255198	-0.109906
chr9:136407938:136410328:clu_25076_-	0.488699	0.420946	0.600851	0.179905
chr9:136409067:136410328:clu_25076_-	-0.263413	0.21395	0.143951	-0.069999
chr9:136429760:136430277:clu_25077_-	-0.0575733	0.0348255	0.0311557	-0.00366977
chr9:136429807:136430277:clu_25077_-	0.0575733	0.965174	0.968844	0.00366977
chr9:136432583:136432956:clu_25078_-	0.653432	0.0682304	0.212934	0.144703
chr9:136432586:136432956:clu_25078_-	-0.653432	0.93177	0.787066	-0.144703
chr9:136443900:136445052:clu_25079_-	-0.162946	0.154391	0.144846	-0.0095455
chr9:136443900:136445645:clu_25079_-	-0.117409	0.280529	0.275447	-0.0050825
chr9:136443900:136446855:clu_25079_-	0.385773	0.0475166	0.0771675	0.0296509
chr9:136445111:136445645:clu_25079_-	-0.178789	0.114825	0.106033	-0.00879249
chr9:136445111:136446855:clu_25079_-	0.207368	0.0192705	0.026182	0.00691142
chr9:136445719:136446855:clu_25079_-	-0.133997	0.383467	0.370325	-0.0131418
chr9:136446949:136447227:clu_25080_-	-0.079867	0.723049	0.721073	-0.00197602
chr9:136447006:136447227:clu_25080_-	0.19711	0.036256	0.0476959	0.0114399
chr9:136447015:136447227:clu_25080_-	-0.117243	0.240695	0.231231	-0.00946389
chr9:136447361:136447569:clu_25081_-	-0.184291	0.0917744	0.06533	-0.0264443
chr9:136447364:136447569:clu_25081_-	0.184291	0.908226	0.93467	0.0264443
chr9:136448161:136448250:clu_25082_-	-0.191654	0.179071	0.190451	0.0113803
chr9:136448161:136448621:clu_25082_-	0.470338	0.00848373	0.0174922	0.0090085
chr9:136448161:136451256:clu_25082_-	-0.278684	0.812445	0.792056	-0.0203888
chr9:136466384:136466957:clu_25083_-	0.467435	0.0120248	0.0300664	0.0180416
chr9:136466462:136466957:clu_25083_-	-0.467435	0.987975	0.969934	-0.0180416
chr9:136477684:136478709:clu_25084_-	-0.18666	0.0825577	0.0676553	-0.0149024
chr9:136477684:136482938:clu_25084_-	0.0335356	0.614091	0.627202	0.0131102
chr9:136477684:136483510:clu_25084_-	-0.00252622	0.225315	0.221974	-0.00334065
chr9:136477684:136483699:clu_25084_-	0.515148	0.0304718	0.0503773	0.0199054
chr9:136478830:136482938:clu_25084_-	-0.359497	0.047564	0.0327915	-0.0147726
chr9:137037898:137039971:clu_25087_-	-0.00829893	0.00822814	0.00862797	0.000399832
chr9:137037910:137039971:clu_25087_-	0.0709147	0.0450218	0.0511013	0.00607951
chr9:137039864:137039971:clu_25087_-	-0.0626158	0.94675	0.940271	-0.00647934
chr9:136862345:136862906:clu_25089_-	-0.081848	0.972655	0.967947	-0.00470762
chr9:136862496:136862906:clu_25089_-	0.081848	0.0273452	0.0320528	0.00470762
chr9:136941684:136941755:clu_25090_-	-0.192771	0.0198807	0.0154643	-0.00441645
chr9:136941684:136942046:clu_25090_-	0.0511118	0.857038	0.850775	-0.00626354
chr9:136941684:136942100:clu_25090_-	0.141659	0.123081	0.133761	0.01068
chr9:136941111:136941251:clu_25091_-	-0.0115011	0.0785399	0.0768913	-0.00164865
chr9:136941171:136941251:clu_25091_-	0.0115011	0.92146	0.923109	0.00164865
chr9:136941463:136941537:clu_25092_-	0.30814	0.986918	0.992894	0.00597544
chr9:136941477:136941537:clu_25092_-	-0.30814	0.0130816	0.00710618	-0.00597544
chr9:136942905:136943349:clu_25093_-	-0.332783	0.00703149	0.00462121	-0.00241027
chr9:136942943:136943349:clu_25093_-	0.086604	0.977003	0.976657	-0.000345389
chr9:136942973:136943349:clu_25093_-	0.246179	0.0159658	0.0187215	0.00275566
chr9:137008598:137008731:clu_25094_-	0.00782264	0.00264956	0.00269123	4.16667e-05
chr9:137008622:137008731:clu_25094_-	-0.00782264	0.99735	0.997309	-4.16667e-05
chr9:137016697:137016920:clu_25095_-	0.0585215	0.0222291	0.0249204	0.00269135
chr9:137016738:137016920:clu_25095_-	-0.0585215	0.977771	0.97508	-0.00269135
chr9:137017604:137017787:clu_25096_-	-0.12055	0.00614904	0.00483806	-0.00131097
chr9:137017692:137017787:clu_25096_-	0.12055	0.993851	0.995162	0.00131097
chr9:137018794:137018903:clu_25097_-	0.0529374	0.0147113	0.0163275	0.00161617
chr9:137018815:137018903:clu_25097_-	-0.0529374	0.985289	0.983673	-0.00161617
chr9:137019258:137020336:clu_25098_-	0.185129	0.019977	0.0286722	0.00869518
chr9:137019306:137020336:clu_25098_-	-0.185129	0.980023	0.971328	-0.00869518
chr9:137022447:137022702:clu_25099_-	0.169993	0.0202841	0.0282656	0.00798146
chr9:137022478:137022702:clu_25099_-	-0.169993	0.979716	0.971734	-0.00798146
chr9:137022855:137022941:clu_25100_-	0.24661	0.00693205	0.0113018	0.00436978
chr9:137022865:137022941:clu_25100_-	-0.24661	0.993068	0.988698	-0.00436978
chr9:137023052:137023838:clu_25101_-	-0.679358	0.0132589	0.00525477	-0.0080041
chr9:137023052:137024143:clu_25101_-	0.22236	0.865829	0.845455	-0.0203737
chr9:137023840:137024143:clu_25101_-	0.456998	0.120912	0.14929	0.0283778
chr9:137024236:137028075:clu_25102_-	0.0410112	0.947	0.950969	0.00396906
chr9:137024236:137028717:clu_25102_-	-0.0410112	0.0530003	0.0490312	-0.00396906
chr9:137040067:137040357:clu_25103_-	0.04928	0.992909	0.99357	0.000661292
chr9:137040155:137040357:clu_25103_-	-0.04928	0.00709122	0.00642992	-0.000661292
chr9:137040737:137040814:clu_25104_-	0.0834335	0.4594	0.46945	0.0100502
chr9:137040737:137041062:clu_25104_-	-0.129953	0.0116496	0.00961696	-0.00203266
chr9:137040984:137041062:clu_25104_-	0.046519	0.52895	0.520933	-0.00801756
chr9:137041134:137042927:clu_25105_-	-0.106565	0.00935461	0.0075726	-0.00178201
chr9:137041187:137042927:clu_25105_-	0.106565	0.990645	0.992427	0.00178201
chr9:137043067:137045878:clu_25106_-	-0.35393	0.0146752	0.00728466	-0.00739053
chr9:137043073:137045878:clu_25106_-	0.35393	0.985325	0.992715	0.00739053
chr9:137064787:137064863:clu_25107_-	-0.205213	0.437801	0.371439	-0.0663627
chr9:137064787:137065078:clu_25107_-	0.165775	0.132777	0.163249	0.0304722
chr9:137064979:137065078:clu_25107_-	0.0394379	0.429421	0.465312	0.0358905
chr9:137113119:137113206:clu_25108_-	-0.0719106	0.984183	0.981781	-0.00240194
chr9:137113119:137113357:clu_25108_-	0.0719106	0.0158168	0.0182188	0.00240194
chr9:137113287:137113361:clu_25109_-	0.0600987	0.52741	0.530917	0.00350645
chr9:137113287:137113865:clu_25109_-	-0.0462749	0.00656512	0.00594187	-0.000623252
chr9:137113478:137113865:clu_25109_-	-0.0701269	0.0353005	0.0311963	-0.00410425
chr9:137113496:137113865:clu_25109_-	0.0563032	0.430724	0.431945	0.00122105
chr9:137114378:137114463:clu_25110_-	0.137637	0.0572458	0.0740434	0.0167976
chr9:137114382:137114463:clu_25110_-	-0.137637	0.942754	0.925957	-0.0167976
chr9:137114576:137114647:clu_25111_-	0.017735	0.904144	0.921747	0.0176034
chr9:137114576:137117919:clu_25111_-	-0.311681	0.0828217	0.0607372	-0.0220845
chr9:137114576:137129514:clu_25111_-	0.293946	0.0130344	0.0175154	0.00448108
chr9:137183782:137184913:clu_25112_-	-0.135556	0.0478473	0.0369044	-0.0109429
chr9:137183791:137184913:clu_25112_-	0.135556	0.952153	0.963096	0.0109429
chr9:137185087:137185177:clu_25113_-	0.182266	0.0179808	0.0256864	0.00770557
chr9:137185087:137186224:clu_25113_-	-0.182266	0.982019	0.974314	-0.00770557
chr9:137186350:137187481:clu_25114_-	0.0395446	0.0298212	0.0321965	0.00237529
chr9:137186356:137187481:clu_25114_-	-0.0395446	0.970179	0.967804	-0.00237529
chr9:137192691:137198987:clu_25115_-	0.165474	0.759467	0.777679	0.0182116
chr9:137192691:137204104:clu_25115_-	0.11781	0.201737	0.196959	-0.0047776
chr9:137201912:137204104:clu_25115_-	-0.283285	0.0387963	0.0253623	-0.013434
chr9:137221733:137221989:clu_25116_-	-0.368066	0.0165614	0.00955326	-0.00700816
chr9:137221738:137221915:clu_25116_-	0.177623	0.0936894	0.0932684	-0.000421052
chr9:137221738:137221989:clu_25116_-	0.190443	0.889749	0.897178	0.00742921
chr9:137307263:137307608:clu_25117_-	-0.186856	0.528045	0.458098	-0.069947
chr9:137307263:137309607:clu_25117_-	0.0934005	0.0999713	0.114783	0.0148115
chr9:137307646:137309607:clu_25117_-	0.0934555	0.371984	0.42712	0.0551355
chr9:137454443:137455239:clu_25118_-	-0.447218	0.665079	0.632475	-0.0326041
chr9:137454443:137455629:clu_25118_-	0.929711	0.00397659	0.0149856	0.011009
chr9:137454443:137456411:clu_25118_-	-0.584504	0.128327	0.106382	-0.0219456
chr9:137455307:137455629:clu_25118_-	-0.142875	0.0211217	0.0272317	0.00610994
chr9:137455307:137456411:clu_25118_-	-0.639809	0.154327	0.121052	-0.0332754
chr9:137455634:137456411:clu_25118_-	0.884696	0.0271678	0.097874	0.0707062
chr9:137351528:137352066:clu_25119_-	0.0552926	0.361721	0.371464	0.00974278
chr9:137351528:137352620:clu_25119_-	-0.0750727	0.0453303	0.0408616	-0.0044688
chr9:137352201:137352620:clu_25119_-	0.0197801	0.592948	0.587674	-0.00527399
chr9:137354377:137354567:clu_25120_-	-0.0696535	0.0651505	0.0673325	0.00218202
chr9:137354377:137354700:clu_25120_-	0.194823	0.255931	0.344581	0.0886495
chr9:137354377:137356268:clu_25120_-	0.198944	0.0800299	0.108196	0.0281657
chr9:137354773:137356268:clu_25120_-	-0.324113	0.598888	0.479891	-0.118997
chr9:137356368:137366493:clu_25121_-	0.458725	0.855553	0.936807	0.081254
chr9:137366361:137366493:clu_25121_-	-0.458725	0.144447	0.0631927	-0.081254
chr9:137373599:137374612:clu_25122_-	-0.24076	0.0643392	0.0512266	-0.0131126
chr9:137373599:137383313:clu_25122_-	-0.131055	0.733413	0.651648	-0.0817658
chr9:137382489:137383313:clu_25122_-	0.371815	0.202247	0.297126	0.0948784
chr9:137383377:137395303:clu_25123_-	-0.0961192	0.845583	0.818784	-0.026799
chr9:137393235:137395303:clu_25123_-	0.0961192	0.154417	0.181216	0.026799
chr9:137449483:137449599:clu_25124_-	0.0106997	0.0208378	0.0198556	-0.000982217
chr9:137449486:137449599:clu_25124_-	-0.0718945	0.00949539	0.00833054	-0.00116484
chr9:137449491:137449599:clu_25124_-	0.0611948	0.969667	0.971814	0.00214706
chr9:137452435:137452553:clu_25125_-	-0.0397114	0.501597	0.499024	-0.0025728
chr9:137452435:137452736:clu_25125_-	0.0696118	0.00228757	0.00253875	0.000251178
chr9:137452586:137452736:clu_25125_-	-0.0299003	0.496116	0.498437	0.00232162
chr9:137453180:137453731:clu_25126_-	-0.0801181	0.46256	0.459644	-0.00291629
chr9:137453180:137454391:clu_25126_-	0.156336	0.0161485	0.0203271	0.00417863
chr9:137453820:137454391:clu_25126_-	-0.076218	0.521291	0.520029	-0.00126233
chr9:137456486:137457400:clu_25127_-	0.150329	0.00126399	0.00170657	0.000442582
chr9:137456486:137457407:clu_25127_-	-0.150329	0.998736	0.998293	-0.000442582
chr9:137458544:137459032:clu_25128_-	0.067402	0.0283539	0.0323134	0.00395959
chr9:137458549:137459032:clu_25128_-	-0.067402	0.971646	0.967687	-0.00395959
chr9:137484736:137493013:clu_25129_-	0.326879	0.813904	0.893722	0.0798181
chr9:137492110:137493013:clu_25129_-	-0.326879	0.186096	0.106278	-0.0798181
chr9:137515519:137519917:clu_25130_-	0.133481	0.798311	0.837906	0.0395957
chr9:137515522:137519917:clu_25130_-	-0.133481	0.201689	0.162094	-0.0395957
chr9:137540722:137542642:clu_25131_-	-0.0738338	0.906735	0.893475	-0.01326
chr9:137541580:137542642:clu_25131_-	0.0738338	0.0932647	0.106525	0.01326
chr9:137555648:137564434:clu_25132_-	-0.0316978	0.679629	0.666949	-0.0126792
chr9:137556815:137564434:clu_25132_-	-0.177896	0.167315	0.141861	-0.025454
chr9:137556864:137564434:clu_25132_-	0.209594	0.153056	0.19119	0.0381332
chr9:137564606:137564893:clu_25133_-	-0.0227196	0.519007	0.504304	-0.0147027
chr9:137564606:137565085:clu_25133_-	-0.0361813	0.119404	0.11447	-0.00493391
chr9:137564958:137565085:clu_25133_-	0.0589009	0.361589	0.381225	0.0196366
chr9:137576167:137576309:clu_25134_-	0.570884	0.0255365	0.049103	0.0235665
chr9:137576167:137577470:clu_25134_-	0.00145184	0.3519	0.382882	0.0309819
chr9:137576167:137578625:clu_25134_-	-0.263923	0.201899	0.168473	-0.0334267
chr9:137576402:137577470:clu_25134_-	-0.177154	0.0298106	0.0271299	-0.00268067
chr9:137577603:137578625:clu_25134_-	-0.131258	0.390854	0.372413	-0.018441
chr9:677009:710804:clu_25135_+	-0.0291513	0.687631	0.639471	-0.0481599
chr9:693786:710804:clu_25135_+	-0.381314	0.088206	0.0576795	-0.0305266
chr9:707247:710804:clu_25135_+	0.600573	0.131435	0.229436	0.0980013
chr9:707251:710804:clu_25135_+	-0.190108	0.0927279	0.0734131	-0.0193148
chr9:730194:731158:clu_25136_+	-0.0801525	0.103361	0.0894207	-0.0139405
chr9:730248:731158:clu_25136_+	0.0801525	0.896639	0.910579	0.0139405
chr9:731266:732378:clu_25137_+	0.148065	0.363079	0.425993	0.0629139
chr9:731266:734748:clu_25137_+	0.00218592	0.135811	0.137716	0.00190412
chr9:732617:734748:clu_25137_+	-0.150251	0.50111	0.436292	-0.064818
chr9:1980386:1994765:clu_25138_+	0.0931153	0.00575216	0.00635264	0.000600473
chr9:1980386:2028987:clu_25138_+	-0.0993562	0.0237173	0.0216072	-0.00211009
chr9:2015404:2028987:clu_25138_+	0.0255136	0.347764	0.358962	0.0111979
chr9:2016143:2028987:clu_25138_+	-0.0371241	0.0585805	0.0567954	-0.00178504
chr9:2017207:2028987:clu_25138_+	0.0934934	0.134071	0.148122	0.0140517
chr9:2017497:2028987:clu_25138_+	0.0954802	0.0242391	0.0268328	0.00259372
chr9:2017502:2028987:clu_25138_+	-0.04523	0.0753222	0.0724375	-0.00288475
chr9:2017799:2028987:clu_25138_+	-0.0743754	0.324658	0.303256	-0.0214026
chr9:2022117:2028987:clu_25138_+	-0.0515168	0.00589551	0.00563419	-0.000261323
chr9:2123937:2161686:clu_25139_+	-0.0892022	0.774486	0.750228	-0.0242578
chr9:2157890:2161686:clu_25139_+	0.0904193	0.0950618	0.110203	0.0151415
chr9:2159909:2161001:clu_25139_+	-0.0829918	0.0290113	0.0282777	-0.000733592
chr9:2159909:2161686:clu_25139_+	0.17093	0.0452563	0.0568634	0.0116071
chr9:2161035:2161686:clu_25139_+	-0.0891555	0.0561848	0.0544276	-0.00175722
chr9:2161903:2170419:clu_25141_+	0.0363333	0.0747445	0.0758264	0.00108197
chr9:2161903:2181571:clu_25141_+	0.0278206	0.851501	0.856505	0.00500363
chr9:2170472:2181571:clu_25141_+	-0.0641539	0.0737543	0.0676687	-0.0060856
chr9:2181676:2182141:clu_25142_+	-0.1772	0.989914	0.985685	-0.00422857
chr9:2181676:2182146:clu_25142_+	0.1772	0.0100863	0.0143149	0.00422857
chr9:2186228:2191266:clu_25143_+	0.173844	0.411195	0.427015	0.0158207
chr9:2186228:2192704:clu_25143_+	-0.291612	0.0155541	0.0101414	-0.00541276
chr9:2191408:2192704:clu_25143_+	0.117768	0.573251	0.562843	-0.0104079
chr9:2639981:2641377:clu_25144_+	-0.00114085	0.49353	0.493303	-0.000226329
chr9:2639981:2643160:clu_25144_+	0.00310189	0.172339	0.172992	0.000653374
chr9:2641499:2643160:clu_25144_+	-0.00196104	0.334131	0.333704	-0.000427045
chr9:2650516:2651415:clu_25145_+	-0.352724	0.184715	0.118845	-0.0658703
chr9:2650516:2651874:clu_25145_+	0.161706	0.698203	0.751404	0.053201
chr9:2651498:2651874:clu_25145_+	0.191018	0.117081	0.129751	0.0126693
chr9:4490770:4544567:clu_25147_+	0.00217955	0.475371	0.497182	0.0218116
chr9:4490770:4561449:clu_25147_+	0.087821	0.0131165	0.014945	0.00182847
chr9:4544707:4561449:clu_25147_+	-0.0900005	0.511513	0.487873	-0.0236401
chr9:4793227:4799159:clu_25148_+	-0.102549	0.114996	0.102278	-0.0127187
chr9:4793227:4823548:clu_25148_+	0.0200719	0.762718	0.766856	0.00413822
chr9:4799273:4823548:clu_25148_+	0.0824767	0.122285	0.130866	0.00858053
chr9:4985572:4985940:clu_25149_+	-0.407035	0.168999	0.0826548	-0.0863438
chr9:4985630:4985940:clu_25149_+	0.407035	0.831001	0.917345	0.0863438
chr9:5054789:5055669:clu_25150_+	-0.0869166	0.273657	0.240493	-0.0331643
chr9:5054884:5055669:clu_25150_+	0.0869166	0.726343	0.759507	0.0331643
chr9:5690038:5713896:clu_25151_+	0.219205	0.872941	0.914168	0.0412273
chr9:5710474:5713896:clu_25151_+	-0.219205	0.127059	0.0858319	-0.0412273
chr9:5720324:5720614:clu_25152_+	0.213176	0.907578	0.937659	0.0300808
chr9:5720324:5720617:clu_25152_+	-0.213176	0.0924216	0.0623407	-0.0300808
chr9:6460791:6464553:clu_25153_+	-0.270894	0.0687953	0.0412045	-0.0275908
chr9:6460791:6475391:clu_25153_+	0.270894	0.931205	0.958796	0.0275908
chr9:6486925:6493826:clu_25154_+	-0.178899	0.969203	0.95653	-0.0126724
chr9:6492401:6493826:clu_25154_+	0.178899	0.0307973	0.0434697	0.0126724
chr9:6493932:6497198:clu_25155_+	0.142818	0.944171	0.957452	0.0132813
chr9:6497103:6497198:clu_25155_+	-0.142818	0.0558289	0.0425476	-0.0132813
chr9:6814745:6849507:clu_25156_+	-0.812056	0.980758	0.909463	-0.0712942
chr9:6843645:6849507:clu_25156_+	0.812056	0.0192423	0.0905366	0.0712942
chr9:6893232:6925482:clu_25157_+	-0.121518	0.0797946	0.0636746	-0.01612
chr9:6893232:6980925:clu_25157_+	0.121518	0.920205	0.936325	0.01612
chr9:6981118:6981842:clu_25158_+	0.411416	0.0576674	0.108221	0.0505535
chr9:6981118:6982629:clu_25158_+	-0.101784	0.044142	0.0495853	0.00544328
chr9:6981118:6984166:clu_25158_+	-0.313706	0.821926	0.746958	-0.0749673
chr9:6982765:6984166:clu_25158_+	0.00407405	0.0762647	0.0952353	0.0189706
chr9:6986666:6990416:clu_25159_+	0.0550846	0.9703	0.973316	0.00301551
chr9:6986666:6990420:clu_25159_+	-0.0550846	0.0296996	0.0266841	-0.00301551
chr9:7011879:7013788:clu_25160_+	-0.152164	0.954653	0.939499	-0.0151544
chr9:7011879:7013792:clu_25160_+	0.152164	0.0453466	0.060501	0.0151544
chr9:7046917:7049092:clu_25161_+	0.156791	0.549982	0.537072	-0.0129101
chr9:7046917:7103685:clu_25161_+	-0.447293	0.067634	0.0360993	-0.0315347
chr9:7049200:7103685:clu_25161_+	0.290502	0.382384	0.426829	0.0444448
chr9:7103870:7105402:clu_25162_+	0.0141103	0.265941	0.25813	-0.00781072
chr9:7103870:7128066:clu_25162_+	0.187258	0.450662	0.520117	0.0694557
chr9:7105500:7128066:clu_25162_+	-0.201368	0.283397	0.221752	-0.061645
chr9:8858323:8859956:clu_25163_+	0.24892	0.155416	0.238498	0.0830821
chr9:8858323:8860782:clu_25163_+	-0.860942	0.648001	0.327761	-0.320239
chr9:8860037:8860782:clu_25163_+	0.612022	0.196584	0.433741	0.237157
chr9:10613426:10616617:clu_25164_+	-0.00225802	0.479314	0.478187	-0.00112697
chr9:10613443:10616617:clu_25164_+	0.00225802	0.520686	0.521813	0.00112697
chr9:15444706:15447095:clu_25166_+	-0.30453	0.478278	0.471903	-0.0063742
chr9:15444706:15451320:clu_25166_+	0.600149	0.00604387	0.0147362	0.00869232
chr9:15447244:15451320:clu_25166_+	-0.295619	0.515679	0.51336	-0.00231812
chr9:15591556:15594041:clu_25167_+	0.379789	0.441006	0.566923	0.125917
chr9:15591556:15623267:clu_25167_+	-0.12664	0.224686	0.174067	-0.050619
chr9:15594172:15597630:clu_25167_+	-0.126581	0.120839	0.0936211	-0.0272181
chr9:15594172:15623267:clu_25167_+	-0.126568	0.213469	0.165389	-0.0480802
chr9:17579287:17630354:clu_25169_+	1.43232	0.000539808	0.00242873	0.00188893
chr9:17579287:17747066:clu_25169_+	-0.106695	0.205182	0.198103	-0.00707802
chr9:17579287:17761437:clu_25169_+	-0.449277	0.00358077	0.00245442	-0.00112635
chr9:17579287:17786381:clu_25169_+	0.293188	0.000571428	0.000822966	0.000251539
chr9:17579614:17747066:clu_25169_+	-0.251302	0.00308958	0.00258137	-0.000508205
chr9:17747134:17755744:clu_25169_+	-0.287903	0.0016198	0.00130472	-0.000315081
chr9:17747134:17761437:clu_25169_+	-0.1066	0.186795	0.180368	-0.00642673
chr9:17761509:17786381:clu_25169_+	-0.0103224	0.273745	0.291041	0.0172959
chr9:17761509:17787380:clu_25169_+	-0.431805	0.00254238	0.00177338	-0.000769005
chr9:17786524:17787380:clu_25169_+	-0.081607	0.322334	0.319121	-0.00321297
chr9:17791334:17791578:clu_25170_+	0.524698	0.00283432	0.00664585	0.00381154
chr9:17791334:17793367:clu_25170_+	-0.331786	0.994072	0.989815	-0.00425722
chr9:17791636:17793367:clu_25170_+	-0.192911	0.0030937	0.00353937	0.000445679
chr9:17793497:17795302:clu_25171_+	-0.110846	0.004808	0.00385567	-0.000952329
chr9:17793497:17795544:clu_25171_+	0.110846	0.995192	0.996144	0.000952329
chr9:19299287:19300187:clu_25174_+	-0.118522	0.518987	0.511174	-0.00781359
chr9:19299287:19305352:clu_25174_+	0.550423	0.0144363	0.027758	0.0133216
chr9:19300331:19305352:clu_25174_+	-0.243069	0.266142	0.231438	-0.0347038
chr9:19300331:19316417:clu_25174_+	-0.23968	0.014351	0.0125221	-0.00182895
chr9:19305527:19316417:clu_25174_+	0.0508484	0.186084	0.217108	0.0310247
chr9:19288665:19289091:clu_25175_+	0.25203	0.257719	0.320287	0.0625684
chr9:19288665:19289124:clu_25175_+	-0.224774	0.0309483	0.0238757	-0.00707255
chr9:19288665:19290704:clu_25175_+	0.203941	0.264605	0.313406	0.0488005
chr9:19289290:19290704:clu_25175_+	-0.231197	0.446728	0.342431	-0.104296
chr9:19290876:19296008:clu_25176_+	0.0082112	0.540344	0.508001	-0.0323428
chr9:19290876:19298056:clu_25176_+	-0.166409	0.0332699	0.0262669	-0.00700296
chr9:19296246:19298056:clu_25176_+	0.158198	0.426386	0.465732	0.0393457
chr9:19336414:19336686:clu_25177_+	0.505188	0.401681	0.49301	0.0913291
chr9:19336414:19340992:clu_25177_+	-0.288452	0.166541	0.0924319	-0.0741089
chr9:19336832:19337601:clu_25177_+	-0.41563	0.0613033	0.0299607	-0.0313426
chr9:19336832:19340992:clu_25177_+	0.384641	0.331416	0.360574	0.0291586
chr9:19337672:19340992:clu_25177_+	-0.185747	0.0390594	0.0240232	-0.0150362
chr9:19423976:19424369:clu_25178_+	-0.153316	0.212372	0.18021	-0.0321625
chr9:19423976:19424429:clu_25178_+	0.0516844	0.119825	0.124812	0.00498759
chr9:19423976:19424700:clu_25178_+	0.0511542	0.308574	0.321248	0.0126737
chr9:19424551:19424700:clu_25178_+	0.0504773	0.359229	0.373731	0.0145012
chr9:19424841:19428192:clu_25179_+	-0.0444674	0.0758133	0.0698123	-0.00600094
chr9:19424841:19434947:clu_25179_+	0.0444674	0.924187	0.930188	0.00600094
chr9:20658826:20715322:clu_25181_+	-0.0202114	0.228977	0.220934	-0.0080427
chr9:20684293:20715322:clu_25181_+	0.21724	0.375187	0.459032	0.0838448
chr9:20685122:20715322:clu_25181_+	-0.197028	0.395836	0.320034	-0.0758021
chr9:20720534:20735561:clu_25182_+	-0.162971	0.0162523	0.0140898	-0.00216251
chr9:20720534:20740236:clu_25182_+	-0.0790838	0.544536	0.513392	-0.0311449
chr9:20720534:20758090:clu_25182_+	-0.558723	0.0177862	0.0103801	-0.00740613
chr9:20740340:20755845:clu_25182_+	0.00240138	0.0326974	0.0334444	0.000747012
chr9:20740340:20758090:clu_25182_+	0.0837451	0.336602	0.373469	0.0368667
chr9:20755937:20758090:clu_25182_+	0.752234	0.00338306	0.00732433	0.00394127
chr9:20756099:20758090:clu_25182_+	-0.0376023	0.0487421	0.0479007	-0.000841473
chr9:20758191:20764869:clu_25183_+	-0.13842	0.972271	0.963747	-0.00852381
chr9:20758191:20764874:clu_25183_+	0.13842	0.0277294	0.0362532	0.00852381
chr9:20770238:20773784:clu_25184_+	-0.122984	0.0383874	0.035429	-0.00295842
chr9:20770238:20778681:clu_25184_+	-0.0499866	0.921855	0.91524	-0.00661512
chr9:20773947:20778681:clu_25184_+	0.17297	0.0397574	0.049331	0.00957354
chr9:20781929:20789351:clu_25185_+	0.222505	0.984835	0.990229	0.00539367
chr9:20781929:20789406:clu_25185_+	-0.222505	0.0151647	0.00977104	-0.00539367
chr9:20789608:20790384:clu_25186_+	0.856477	0.0116041	0.0331884	0.0215844
chr9:20789608:20819796:clu_25186_+	-0.217589	0.379217	0.370513	-0.00870422
chr9:20789608:20820324:clu_25186_+	-0.203456	0.0786269	0.0779156	-0.000711262
chr9:20790540:20819796:clu_25186_+	-0.217865	0.00995165	0.00972055	-0.000231106
chr9:20819900:20820324:clu_25186_+	-0.217567	0.5206	0.508663	-0.0119378
chr9:20823115:20850788:clu_25187_+	0.0608626	0.0758866	0.0892399	0.0133533
chr9:20823115:20862578:clu_25187_+	-0.134562	0.848444	0.820626	-0.0278181
chr9:20850824:20862578:clu_25187_+	0.0736998	0.0756692	0.090134	0.0144647
chr9:20885230:20907150:clu_25188_+	0.00754852	0.478392	0.486367	0.00797442
chr9:20885230:20912866:clu_25188_+	0.020196	0.0356961	0.036753	0.00105693
chr9:20907242:20912866:clu_25188_+	-0.0277446	0.485912	0.47688	-0.00903135
chr9:20821061:20822989:clu_25189_+	-0.0241814	0.0186408	0.0177764	-0.000864428
chr9:20821071:20822989:clu_25189_+	0.0241814	0.981359	0.982224	0.000864428
chr9:20882056:20885109:clu_25190_+	0.139557	0.95018	0.96185	0.0116707
chr9:20882056:20885147:clu_25190_+	-0.139557	0.0498202	0.0381495	-0.0116707
chr9:20933103:20944627:clu_25191_+	-0.377832	0.980491	0.959361	-0.0211305
chr9:20933132:20944627:clu_25191_+	0.377832	0.0195086	0.0406391	0.0211305
chr9:20926417:20929358:clu_25192_+	-0.00768414	0.989439	0.989278	-0.000161799
chr9:20926417:20929361:clu_25192_+	0.00768414	0.0105606	0.0107224	0.000161799
chr9:21802781:21815433:clu_25193_+	0.428979	0.862004	0.936434	0.0744294
chr9:21802950:21815433:clu_25193_+	-0.428979	0.137996	0.0635663	-0.0744294
chr9:27075554:27157831:clu_25194_+	0.668787	0.0339961	0.118225	0.0842289
chr9:27109642:27157831:clu_25194_+	-0.668787	0.966004	0.881775	-0.0842289
chr9:27173362:27180240:clu_25195_+	0.0850244	0.497964	0.573388	0.0754235
chr9:27173362:27183459:clu_25195_+	0.167976	0.0333632	0.0417391	0.00837591
chr9:27180368:27183459:clu_25195_+	-0.253	0.468672	0.384873	-0.0837994
chr9:27205062:27206582:clu_25196_+	-0.0982289	0.628351	0.58144	-0.0469101
chr9:27205065:27206582:clu_25196_+	0.0982289	0.371649	0.41856	0.0469101
chr9:32384735:32405485:clu_25197_+	0.0291131	0.925451	0.92937	0.0039189
chr9:32386438:32405485:clu_25197_+	-0.0291131	0.0745487	0.0706298	-0.0039189
chr9:32434701:32436004:clu_25198_+	0.393944	0.0781551	0.157123	0.0789678
chr9:32434701:32436250:clu_25198_+	-0.393944	0.921845	0.842877	-0.0789678
chr9:32552479:32552801:clu_25199_+	0.146271	0.940822	0.955159	0.0143365
chr9:32552479:32566391:clu_25199_+	-0.146271	0.0591776	0.0448411	-0.0143365
chr9:33025383:33026475:clu_25200_+	0.179234	0.993919	0.995743	0.0018241
chr9:33025383:33026479:clu_25200_+	-0.179234	0.00608092	0.00425682	-0.0018241
chr9:33276564:33278113:clu_25201_+	-0.114275	0.625744	0.610018	-0.015726
chr9:33276564:33280809:clu_25201_+	0.164695	0.00430869	0.00555196	0.00124327
chr9:33278225:33280809:clu_25201_+	-0.0504205	0.369947	0.38443	0.0144827
chr9:33332502:33338507:clu_25202_+	0.0271185	0.168727	0.176472	0.00774443
chr9:33332502:33338510:clu_25202_+	-0.0271185	0.831273	0.823528	-0.00774443
chr9:33347117:33347663:clu_25203_+	0.391589	0.390996	0.446838	0.055842
chr9:33347117:33347666:clu_25203_+	0.200285	0.101159	0.0954775	-0.00568176
chr9:33347117:33351560:clu_25203_+	0.206309	0.467078	0.443508	-0.0235704
chr9:33347942:33351560:clu_25203_+	-0.798182	0.0407664	0.0141765	-0.0265899
chr9:33536945:33539449:clu_25204_+	0.166911	0.161496	0.185881	0.0243851
chr9:33536945:33540078:clu_25204_+	0.241155	0.0671938	0.0833004	0.0161065
chr9:33536945:33541147:clu_25204_+	-0.411179	0.0655815	0.0423442	-0.0232373
chr9:33539502:33540078:clu_25204_+	0.00269318	0.344518	0.336486	-0.00803215
chr9:33540212:33541147:clu_25204_+	0.00042054	0.361211	0.351989	-0.00922217
chr9:33817934:33886881:clu_25209_+	-0.275617	0.480454	0.460114	-0.0203396
chr9:33817934:33900174:clu_25209_+	-0.123098	0.0231535	0.0258267	0.0026732
chr9:33886967:33899229:clu_25209_+	0.607861	0.00464531	0.0107626	0.00611731
chr9:33886967:33900174:clu_25209_+	-0.209146	0.491747	0.503296	0.0115491
chr9:33900271:33911964:clu_25210_+	-0.0559498	0.504052	0.487904	-0.0161477
chr9:33900271:33917018:clu_25210_+	0.0502303	0.0319858	0.0344294	0.00244364
chr9:33912098:33917018:clu_25210_+	0.00571956	0.463962	0.477666	0.0137041
chr9:34179240:34216674:clu_25211_+	-0.590494	0.103116	0.0467086	-0.0564073
chr9:34179240:34220908:clu_25211_+	0.271899	0.742151	0.796337	0.0541853
chr9:34203535:34220908:clu_25211_+	0.0296724	0.0478461	0.0402951	-0.00755094
chr9:34216789:34220908:clu_25211_+	0.288922	0.106887	0.11666	0.00977298
chr9:34220948:34234216:clu_25212_+	0.140367	0.377129	0.314565	-0.062564
chr9:34220948:34241185:clu_25212_+	0.382547	0.0205315	0.0218182	0.00128667
chr9:34234340:34241185:clu_25212_+	0.44087	0.584795	0.658766	0.0739707
chr9:34236003:34241185:clu_25212_+	-0.963784	0.0175444	0.004851	-0.0126934
chr9:34329599:34338713:clu_25213_+	0.266065	0.872554	0.920989	0.048435
chr9:34336341:34338713:clu_25213_+	-0.266065	0.127446	0.0790107	-0.048435
chr9:34338847:34339024:clu_25214_+	0.418012	0.958215	0.98145	0.0232347
chr9:34338847:34339031:clu_25214_+	-0.418012	0.0417845	0.0185498	-0.0232347
chr9:34646786:34647089:clu_25216_+	-0.170346	0.849306	0.813714	-0.0355915
chr9:34646867:34647089:clu_25216_+	0.0766039	0.0816453	0.100135	0.0184902
chr9:34646919:34647089:clu_25216_+	0.0937419	0.0690488	0.0861501	0.0171013
chr9:34647258:34647492:clu_25217_+	-0.0123453	0.301563	0.302776	0.0012125
chr9:34647258:34647541:clu_25217_+	-0.114236	0.0327316	0.0296797	-0.00305191
chr9:34647258:34647832:clu_25217_+	0.00526909	0.0528959	0.0540523	0.00115644
chr9:34647258:34648115:clu_25217_+	0.0593804	0.0218789	0.0236004	0.00172144
chr9:34647705:34647832:clu_25217_+	-0.115199	0.274408	0.248582	-0.0258253
chr9:34647705:34648115:clu_25217_+	0.0619741	0.0303057	0.0327751	0.00246936
chr9:34647961:34648048:clu_25217_+	0.0563617	0.00814392	0.00875821	0.000614288
chr9:34647961:34648115:clu_25217_+	0.0587945	0.278073	0.299776	0.0217032
chr9:34649564:34650369:clu_25218_+	0.338933	0.776332	0.86091	0.084578
chr9:34649564:34655218:clu_25218_+	-0.35728	0.0935659	0.0517209	-0.041845
chr9:34652233:34655218:clu_25218_+	-0.3141	0.106697	0.0615821	-0.045115
chr9:34653999:34655218:clu_25218_+	0.332448	0.0234046	0.0257867	0.00238206
chr9:34649081:34649410:clu_25219_+	-0.61315	0.983057	0.944514	-0.0385436
chr9:34649081:34649422:clu_25219_+	0.61315	0.0169426	0.0554862	0.0385436
chr9:34665767:34678096:clu_25220_+	0.149963	0.531034	0.57949	0.0484555
chr9:34665767:34680906:clu_25220_+	0.165899	0.234311	0.259799	0.0254876
chr9:34678268:34680906:clu_25220_+	-0.315863	0.234654	0.160711	-0.0739431
chr9:34889654:34894377:clu_25223_+	-0.236498	0.0194172	0.0120822	-0.00733497
chr9:34889654:34971295:clu_25223_+	-0.277087	0.0297249	0.0177604	-0.0119645
chr9:34957697:34971295:clu_25223_+	0.21039	0.47387	0.460999	-0.0128707
chr9:34958401:34971295:clu_25223_+	0.303194	0.476988	0.509159	0.0321702
chr9:34977243:34977543:clu_25224_+	0.0471528	0.0619841	0.0676991	0.00571496
chr9:34977243:34977546:clu_25224_+	-0.0471528	0.938016	0.932301	-0.00571496
chr9:34989831:34990499:clu_25225_+	-0.241073	0.139741	0.119561	-0.0201805
chr9:34989831:34990668:clu_25225_+	0.132021	0.0231901	0.0288137	0.00562362
chr9:34989831:34990671:clu_25225_+	0.592432	0.0381217	0.0750624	0.0369408
chr9:34989831:34993200:clu_25225_+	-0.173406	0.470094	0.430364	-0.0397297
chr9:34990611:34993200:clu_25225_+	-0.401606	0.0994945	0.0725011	-0.0269934
chr9:34990812:34993200:clu_25225_+	0.0916328	0.229359	0.273698	0.0443393
chr9:35295930:35299863:clu_25226_+	0.330629	0.130506	0.225267	0.0947606
chr9:35295930:35310467:clu_25226_+	-0.330629	0.869494	0.774733	-0.0947606
chr9:35313989:35364545:clu_25227_+	0.193241	0.0242081	0.0285839	0.00437579
chr9:35313989:35366947:clu_25227_+	-0.353743	0.185117	0.12649	-0.0586274
chr9:35353810:35364545:clu_25227_+	-0.0234266	0.365252	0.347261	-0.0179911
chr9:35364567:35366947:clu_25227_+	0.183929	0.425422	0.497665	0.0722427
chr9:35386293:35389846:clu_25228_+	0.0537578	0.804373	0.82074	0.0163669
chr9:35386293:35389849:clu_25228_+	-0.0537578	0.195627	0.17926	-0.0163669
chr9:35400443:35401951:clu_25229_+	0.308765	0.491965	0.566511	0.074546
chr9:35400443:35403167:clu_25229_+	-0.490091	0.164459	0.085191	-0.0792681
chr9:35402007:35403167:clu_25229_+	0.181326	0.343576	0.348298	0.00472213
chr9:35490172:35537957:clu_25230_+	-0.0604928	0.0123591	0.0110841	-0.00127496
chr9:35490172:35546430:clu_25230_+	-0.0968247	0.143498	0.124103	-0.019395
chr9:35490172:35555060:clu_25230_+	0.0364973	0.027031	0.0267115	-0.00031942
chr9:35539108:35546430:clu_25230_+	0.0557358	0.27338	0.275397	0.00201712
chr9:35539108:35555060:clu_25230_+	-0.0179836	0.00218287	0.0020427	-0.00014017
chr9:35548535:35555060:clu_25230_+	0.0830681	0.541549	0.560661	0.0191124
chr9:35607672:35607928:clu_25231_+	-0.0884437	0.524384	0.499486	-0.0248982
chr9:35607672:35608160:clu_25231_+	0.0788307	0.0107173	0.0120671	0.00134987
chr9:35608011:35608160:clu_25231_+	0.00961304	0.464899	0.488447	0.0235484
chr9:35608509:35608862:clu_25232_+	-0.0156513	0.974957	0.974182	-0.000775737
chr9:35608509:35609107:clu_25232_+	0.0156513	0.0250425	0.0258182	0.000775737
chr9:35660647:35660746:clu_25233_+	0.160519	0.880362	0.893074	0.0127111
chr9:35660647:35660771:clu_25233_+	0.121154	0.0894754	0.0872636	-0.0022118
chr9:35660647:35660774:clu_25233_+	-0.281673	0.0301622	0.0196628	-0.0104993
chr9:35750741:35750840:clu_25234_+	0.172484	0.382817	0.384608	0.0017907
chr9:35750741:35751266:clu_25234_+	-0.364653	0.0388695	0.0228223	-0.0160472
chr9:35750989:35751266:clu_25234_+	0.19217	0.578313	0.59257	0.0142565
chr9:35751754:35751956:clu_25235_+	0.208376	0.407265	0.425569	0.0183036
chr9:35751754:35752651:clu_25235_+	-0.35239	0.0165218	0.00985398	-0.00666781
chr9:35752145:35752651:clu_25235_+	0.144014	0.576213	0.564577	-0.0116358
chr9:35801763:35801926:clu_25236_+	0.00704015	0.488695	0.485033	-0.00366216
chr9:35801763:35802206:clu_25236_+	-0.0418745	0.0903605	0.0854021	-0.00495841
chr9:35802000:35802206:clu_25236_+	0.0348344	0.420945	0.429565	0.00862057
chr9:35825895:35834461:clu_25237_+	0.336598	0.00437036	0.00708916	0.0027188
chr9:35825895:35841134:clu_25237_+	0.616089	0.0020437	0.00438405	0.00234035
chr9:35829955:35832600:clu_25237_+	-0.186949	0.00647855	0.00622561	-0.000252943
chr9:35829955:35834461:clu_25237_+	-0.148795	0.278281	0.277816	-0.000464604
chr9:35829955:35834531:clu_25237_+	0.090202	0.00568268	0.00720481	0.00152213
chr9:35829955:35841134:clu_25237_+	-0.0544672	0.0558626	0.061286	0.00542341
chr9:35829955:35845975:clu_25237_+	-0.187018	0.00847876	0.00814717	-0.000331592
chr9:35832753:35834461:clu_25237_+	0.206581	0.00447304	0.00637111	0.00189807
chr9:35834650:35835011:clu_25237_+	-0.169587	0.200147	0.195701	-0.00444577
chr9:35834650:35841134:clu_25237_+	-0.182842	0.0177495	0.0171267	-0.000622785
chr9:35835218:35841134:clu_25237_+	-0.137257	0.150057	0.151545	0.00148783
chr9:35842717:35845975:clu_25237_+	-0.182555	0.266376	0.257103	-0.0092729
chr9:35841267:35841526:clu_25238_+	-0.150561	0.474497	0.483366	0.0088685
chr9:35841267:35842392:clu_25238_+	0.349183	0.00907873	0.0152441	0.00616542
chr9:35841794:35842392:clu_25238_+	-0.198622	0.516424	0.50139	-0.0150339
chr9:35846068:35846258:clu_25240_+	0.0953696	0.977018	0.980933	0.00391479
chr9:35846073:35846258:clu_25240_+	-0.0953696	0.0229821	0.0190673	-0.00391479
chr9:35852973:35853141:clu_25241_+	-0.122086	0.461926	0.449275	-0.0126506
chr9:35852973:35853505:clu_25241_+	0.291051	0.0124204	0.0182599	0.00583953
chr9:35853257:35853505:clu_25241_+	-0.0879151	0.456613	0.459546	0.00293282
chr9:35853257:35853509:clu_25241_+	-0.0546718	0.0326664	0.0339875	0.0013211
chr9:35853257:35853980:clu_25241_+	-0.0263773	0.0363747	0.0389319	0.00255719
chr9:36052323:36056980:clu_25242_+	0.106868	0.356979	0.396882	0.0399026
chr9:36052323:36058827:clu_25242_+	-0.0264735	0.201813	0.196363	-0.00545087
chr9:36057013:36058827:clu_25242_+	-0.0803949	0.441207	0.406756	-0.0344517
chr9:36060155:36063795:clu_25243_+	0.267375	0.499076	0.57493	0.0758542
chr9:36060155:36065577:clu_25243_+	-0.283528	0.10255	0.0680971	-0.0344526
chr9:36063880:36065577:clu_25243_+	0.0161524	0.398375	0.356973	-0.0414016
chr9:36065624:36066769:clu_25244_+	-0.0124851	0.563867	0.562642	-0.00122464
chr9:36065624:36080605:clu_25244_+	0.0802455	0.1698	0.185894	0.0160942
chr9:36066870:36080605:clu_25244_+	-0.0677604	0.266334	0.251464	-0.0148695
chr9:36190911:36197551:clu_25245_+	-0.523223	0.00583746	0.00299201	-0.00284546
chr9:36191273:36197551:clu_25245_+	0.153752	0.426594	0.430289	0.00369458
chr9:36191273:36204068:clu_25245_+	0.230088	0.0254573	0.0277147	0.00225736
chr9:36199096:36204068:clu_25245_+	0.139382	0.542111	0.539005	-0.00310649
chr9:36204179:36209267:clu_25246_+	0.0676867	0.276457	0.297053	0.0205956
chr9:36204179:36210625:clu_25246_+	-0.145047	0.018461	0.0160351	-0.00242589
chr9:36204179:36211603:clu_25246_+	-0.684617	0.059627	0.0301945	-0.0294326
chr9:36204179:36265421:clu_25246_+	0.321033	0.0029732	0.00411582	0.00114262
chr9:36209320:36210625:clu_25246_+	0.0148977	0.229872	0.234296	0.00442452
chr9:36209320:36211603:clu_25246_+	0.0172534	0.162381	0.165897	0.00351582
chr9:36209320:36211608:clu_25246_+	0.409297	0.00248083	0.00375113	0.0012703
chr9:36210660:36211603:clu_25246_+	-0.000502598	0.247748	0.248657	0.000909568
chr9:37120623:37126312:clu_25247_+	0.0364598	0.0517935	0.0540908	0.00229726
chr9:37120623:37302188:clu_25247_+	0.734106	0.00947987	0.01989	0.0104101
chr9:37120627:37126312:clu_25247_+	-0.442763	0.0222241	0.014373	-0.00785109
chr9:37121672:37126312:clu_25247_+	-0.189619	0.0123	0.0102463	-0.00205368
chr9:37126942:37127095:clu_25247_+	-0.0350981	0.208404	0.202617	-0.00578665
chr9:37126942:37188339:clu_25247_+	0.425098	0.0160035	0.0246517	0.00864819
chr9:37126942:37206383:clu_25247_+	-0.0419489	0.0333501	0.0322027	-0.00114739
chr9:37126942:37302188:clu_25247_+	-0.0194951	0.292688	0.289036	-0.0036521
chr9:37127263:37143216:clu_25247_+	-0.159302	0.0230457	0.0197888	-0.0032569
chr9:37127263:37144635:clu_25247_+	0.130878	0.01457	0.0167229	0.00215294
chr9:37127263:37147362:clu_25247_+	-0.437628	0.0228433	0.0148495	-0.00799375
chr9:37127263:37206383:clu_25247_+	-0.108594	0.0279227	0.0252237	-0.00269897
chr9:37127263:37247070:clu_25247_+	-0.178393	0.0412595	0.0347586	-0.0065009
chr9:37127263:37302188:clu_25247_+	0.078387	0.132836	0.144668	0.0118319
chr9:37143325:37144635:clu_25247_+	-0.116123	0.0155392	0.0139319	-0.00160729
chr9:37144708:37147362:clu_25247_+	0.107701	0.0292888	0.0328464	0.00355767
chr9:37147445:37302188:clu_25247_+	0.113453	0.0126486	0.0142668	0.00161824
chr9:37188458:37206383:clu_25247_+	0.049176	0.0168802	0.0178545	0.000974311
chr9:37260565:37302188:clu_25247_+	0.0537061	0.0169236	0.0179817	0.00105809
chr9:37080030:37086668:clu_25248_+	-0.283779	0.0318656	0.0284871	-0.0033785
chr9:37080034:37086668:clu_25248_+	0.296273	0.0258947	0.0413475	0.0154529
chr9:37080038:37086668:clu_25248_+	0.126986	0.00702546	0.00947096	0.0024455
chr9:37080536:37084199:clu_25248_+	-0.397304	0.0123027	0.009818	-0.0024847
chr9:37080536:37086668:clu_25248_+	-0.192358	0.915173	0.896464	-0.0187089
chr9:37084292:37086668:clu_25248_+	0.450181	0.00773831	0.0144121	0.00667377
chr9:37422805:37424845:clu_25249_+	-0.21381	0.126996	0.125995	-0.0010016
chr9:37422805:37428484:clu_25249_+	0.644066	0.00316041	0.00739393	0.00423352
chr9:37422833:37424845:clu_25249_+	-0.297227	0.316998	0.289327	-0.0276701
chr9:37422833:37428484:clu_25249_+	0.0338373	0.0105459	0.0134028	0.00285693
chr9:37426654:37428484:clu_25249_+	-0.166867	0.5423	0.563881	0.0215813
chr9:37424971:37425922:clu_25250_+	0.0617575	0.00606647	0.00685854	0.000792071
chr9:37424975:37425922:clu_25250_+	-0.0617575	0.993934	0.993141	-0.000792071
chr9:37432138:37432537:clu_25251_+	0.129207	0.0170788	0.0220041	0.0049253
chr9:37432138:37436661:clu_25251_+	-0.129207	0.982921	0.977996	-0.0049253
chr9:37762117:37762577:clu_25252_+	0.304219	0.386964	0.47457	0.0876063
chr9:37762117:37768076:clu_25252_+	-0.335998	0.18163	0.117429	-0.0642009
chr9:37763753:37768076:clu_25252_+	0.433358	0.185818	0.2593	0.073482
chr9:37763865:37768076:clu_25252_+	-0.401579	0.245588	0.148701	-0.0968873
chr9:37776405:37777601:clu_25253_+	-0.093127	0.855621	0.831056	-0.0245648
chr9:37776405:37777628:clu_25253_+	0.093127	0.144379	0.168944	0.0245648
chr9:37819401:37842089:clu_25254_+	0.0200596	0.407886	0.407071	-0.000814836
chr9:37819401:37854780:clu_25254_+	-0.0849435	0.172779	0.155246	-0.0175331
chr9:37842286:37854780:clu_25254_+	0.064884	0.419334	0.437682	0.0183479
chr9:37854982:37857241:clu_25255_+	0.151065	0.381361	0.43707	0.0557091
chr9:37854982:37860048:clu_25255_+	-0.0709577	0.0308654	0.0283311	-0.0025343
chr9:37857351:37860048:clu_25255_+	-0.0801074	0.587774	0.534599	-0.0531748
chr9:37860193:37861140:clu_25256_+	0.198733	0.903624	0.92604	0.0224157
chr9:37860360:37861140:clu_25256_+	-0.240675	0.0485605	0.0320695	-0.016491
chr9:37860800:37861140:clu_25256_+	0.0419429	0.047815	0.0418903	-0.00592474
chr9:40227357:40231243:clu_25259_+	-0.00476222	0.625677	0.592742	-0.0329345
chr9:40227357:40232396:clu_25259_+	-0.156438	0.0373937	0.0304399	-0.00695386
chr9:40231349:40232396:clu_25259_+	0.1612	0.33693	0.376818	0.0398883
chr9:40244515:40248464:clu_25260_+	0.0307602	0.318352	0.331848	0.0134967
chr9:40244515:40248467:clu_25260_+	-0.0307602	0.681648	0.668152	-0.0134967
chr9:40265414:40266951:clu_25261_+	0.254455	0.180837	0.225885	0.0450486
chr9:40265414:40273999:clu_25261_+	0.666599	0.0390524	0.0736616	0.0346091
chr9:40267026:40273999:clu_25261_+	-1.10551	0.0863948	0.027699	-0.0586958
chr9:40267100:40271887:clu_25261_+	0.33063	0.0702124	0.0946449	0.0244325
chr9:40267100:40273999:clu_25261_+	-0.0116524	0.454109	0.434703	-0.0194065
chr9:40271999:40273999:clu_25261_+	-0.134524	0.169394	0.143406	-0.0259879
chr9:40290207:40291749:clu_25262_+	0.0194923	0.292328	0.277579	-0.0147486
chr9:40290207:40348482:clu_25262_+	0.211775	0.362778	0.417508	0.0547301
chr9:40291919:40328918:clu_25262_+	0.373155	0.0383441	0.0518572	0.0135131
chr9:40291919:40348482:clu_25262_+	-0.826436	0.119054	0.0485155	-0.0705389
chr9:40325730:40328918:clu_25262_+	-0.430363	0.0609037	0.03688	-0.0240237
chr9:40326445:40328918:clu_25262_+	0.737085	0.054424	0.105914	0.0514901
chr9:40347107:40348482:clu_25262_+	-0.0847089	0.0721674	0.0617453	-0.0104221
chr9:40350155:40351987:clu_25264_+	0.0822645	0.62078	0.658674	0.0378937
chr9:40350155:40352594:clu_25264_+	-0.0822645	0.37922	0.341326	-0.0378937
chr9:40992479:40993253:clu_25265_+	-0.226189	0.145523	0.120602	-0.0249217
chr9:40992479:40994633:clu_25265_+	0.189564	0.0179691	0.0225687	0.00459958
chr9:40992775:40993253:clu_25265_+	0.00593004	0.392882	0.410668	0.0177859
chr9:40992775:40994633:clu_25265_+	0.128153	0.117371	0.138634	0.0212631
chr9:40993434:40994633:clu_25265_+	-0.0974583	0.326255	0.307528	-0.0187269
chr9:40994699:41007440:clu_25266_+	0.280441	0.0855642	0.0929286	0.00736444
chr9:40994699:41008881:clu_25266_+	0.4012	0.0565429	0.0692916	0.0127487
chr9:40994699:41011617:clu_25266_+	-0.871984	0.0125567	0.00430764	-0.00824901
chr9:41007609:41008881:clu_25266_+	0.0653403	0.311775	0.273075	-0.0387002
chr9:41007609:41008920:clu_25266_+	0.440942	0.0140434	0.0179075	0.00386409
chr9:41007609:41011617:clu_25266_+	-0.599244	0.0365824	0.0164849	-0.0200975
chr9:41009006:41011617:clu_25266_+	0.283304	0.482935	0.526005	0.0430695
chr9:41011730:41012830:clu_25267_+	0.16405	0.0109848	0.0125159	0.00153105
chr9:41011730:41013781:clu_25267_+	-0.11833	0.0650594	0.055891	-0.00916839
chr9:41011730:41015024:clu_25267_+	-0.0354704	0.248237	0.231677	-0.0165594
chr9:41011730:41032834:clu_25267_+	0.0801691	0.192467	0.201649	0.00918168
chr9:41015167:41032834:clu_25267_+	0.168756	0.0198709	0.0227473	0.00287637
chr9:41015186:41032834:clu_25267_+	0.0207015	0.17314	0.170926	-0.00221323
chr9:41015186:41061814:clu_25267_+	-0.0811151	0.0132174	0.0117853	-0.00143212
chr9:41033022:41033884:clu_25267_+	0.172608	0.105359	0.121075	0.0157165
chr9:41033022:41033939:clu_25267_+	0.0758418	0.140328	0.146387	0.00605951
chr9:41033022:41056955:clu_25267_+	-0.110563	0.0211445	0.0183064	-0.00283812
chr9:41033022:41061814:clu_25267_+	-0.336647	0.010193	0.00703912	-0.00315384
chr9:41034057:41037649:clu_25268_+	0.572816	0.841138	0.94334	0.102201
chr9:41034139:41037649:clu_25268_+	-0.572816	0.158862	0.0566602	-0.102201
chr9:41359152:41359564:clu_25269_+	0.0200257	0.0222876	0.0232127	0.000925102
chr9:41359152:41373319:clu_25269_+	-0.011035	0.0868572	0.0876958	0.000838581
chr9:41359152:41473751:clu_25269_+	0.0860311	0.0601093	0.066876	0.00676663
chr9:41359152:41474875:clu_25269_+	-0.600667	0.0545926	0.0305656	-0.024027
chr9:41359152:41474878:clu_25269_+	-0.261325	0.111555	0.0876927	-0.0238626
chr9:41359152:41479945:clu_25269_+	-0.30199	0.0709345	0.053539	-0.0173955
chr9:41359152:41502494:clu_25269_+	0.0429491	0.0292342	0.0311537	0.00191946
chr9:41359152:41597447:clu_25269_+	-0.0399231	0.119133	0.116858	-0.00227484
chr9:41359152:41705454:clu_25269_+	-0.208617	0.0674259	0.0558716	-0.0115544
chr9:41473823:41474878:clu_25269_+	0.150197	0.0425134	0.0504337	0.00792028
chr9:41473823:41479945:clu_25269_+	0.661313	0.0238475	0.0471643	0.0233168
chr9:41475053:41479945:clu_25269_+	0.140098	0.146961	0.172589	0.0256273
chr9:41475886:41479945:clu_25269_+	0.30987	0.0172294	0.0239778	0.00674845
chr9:41644243:41705454:clu_25269_+	0.0130735	0.147319	0.152371	0.00505182
chr9:42856648:42856952:clu_25271_+	-0.0505142	0.588339	0.579104	-0.00923487
chr9:42856648:42860536:clu_25271_+	0.0910802	0.0832522	0.09441	0.0111579
chr9:42857107:42860536:clu_25271_+	-0.0405659	0.328409	0.326486	-0.00192301
chr9:42978980:42979514:clu_25274_+	-0.105968	0.353658	0.316974	-0.0366846
chr9:42978980:42981111:clu_25274_+	0.0681921	0.443569	0.473192	0.0296231
chr9:42979630:42981111:clu_25274_+	0.0377763	0.202772	0.209834	0.00706153
chr9:61854376:61854931:clu_25275_+	0.136776	0.0702188	0.0847559	0.0145371
chr9:61854376:61917468:clu_25275_+	-0.0721619	0.312216	0.305796	-0.00642037
chr9:61856814:61917468:clu_25275_+	-0.0646138	0.617565	0.609449	-0.00811672
chr9:61917607:61920282:clu_25276_+	0.468741	0.0590789	0.108858	0.049779
chr9:61917607:61920303:clu_25276_+	-0.413941	0.154569	0.117816	-0.0367525
chr9:61917607:61952973:clu_25276_+	-0.295605	0.187122	0.160547	-0.0265755
chr9:61917607:61972190:clu_25276_+	-0.0500089	0.0997584	0.109417	0.00965901
chr9:61917607:61975791:clu_25276_+	-0.636601	0.258273	0.157566	-0.100707
chr9:61917607:62028427:clu_25276_+	0.220733	0.0931579	0.133949	0.0407907
chr9:61917607:62072997:clu_25276_+	0.681937	0.0335643	0.0765412	0.0429768
chr9:62028527:62072997:clu_25276_+	0.0247448	0.114476	0.135306	0.0208298
chr9:62075751:62081739:clu_25277_+	0.29173	0.368627	0.394661	0.026034
chr9:62075751:62095847:clu_25277_+	-0.660911	0.168118	0.0694262	-0.0986913
chr9:62081787:62095847:clu_25277_+	0.369181	0.463255	0.535913	0.0726573
chr9:62289745:62289853:clu_25278_+	0.216563	0.0564327	0.066948	0.0105153
chr9:62289745:62292116:clu_25278_+	0.109578	0.438448	0.467371	0.0289228
chr9:62289745:62296453:clu_25278_+	-0.19744	0.0553199	0.0433799	-0.01194
chr9:62289881:62297572:clu_25278_+	0.105462	0.0461651	0.0490083	0.00284319
chr9:62292403:62297572:clu_25278_+	0.312971	0.0161459	0.021093	0.00494711
chr9:62292656:62296453:clu_25278_+	-0.114919	0.0122395	0.0104234	-0.00181609
chr9:62292656:62297572:clu_25278_+	-0.0109351	0.334965	0.316523	-0.0184424
chr9:62296579:62297572:clu_25278_+	-0.421281	0.0402832	0.0252533	-0.0150299
chr9:62376813:62386774:clu_25279_+	0.00415134	0.363885	0.351017	-0.0128672
chr9:62376813:62414837:clu_25279_+	-0.0890763	0.0973586	0.0855561	-0.0118025
chr9:62376813:62432876:clu_25279_+	0.0849249	0.538757	0.563426	0.0246697
chr9:64081034:64083684:clu_25282_+	-0.557404	0.0419886	0.0254138	-0.0165748
chr9:64081034:64373187:clu_25282_+	0.546315	0.0419857	0.0766264	0.0346407
chr9:64083739:64373187:clu_25282_+	0.0574498	0.0682287	0.0763717	0.00814304
chr9:64104229:64373187:clu_25282_+	-0.146835	0.131959	0.120416	-0.0115428
chr9:64104229:64388004:clu_25282_+	0.0726111	0.0256782	0.029182	0.00350378
chr9:64369877:64373187:clu_25282_+	-0.0118358	0.248587	0.259629	0.0110423
chr9:64370942:64373187:clu_25282_+	0.189344	0.0287151	0.0366738	0.00795876
chr9:64381459:64388004:clu_25282_+	-0.149645	0.412858	0.375687	-0.0371709
chr9:64373637:64377521:clu_25283_+	0.0650695	0.550405	0.574438	0.0240327
chr9:64373637:64378674:clu_25283_+	-0.0324566	0.0265058	0.0250926	-0.00141315
chr9:64377627:64378674:clu_25283_+	-0.0326129	0.423089	0.400469	-0.0226196
chr9:64390786:64391734:clu_25284_+	0.108485	0.0388278	0.0456885	0.00686078
chr9:64390786:64394738:clu_25284_+	-0.0329656	0.314627	0.321388	0.00676084
chr9:64390786:64394741:clu_25284_+	-0.0755198	0.646545	0.632923	-0.0136216
chr9:64413399:64418110:clu_25285_+	0.504436	0.0538745	0.105289	0.0514144
chr9:64413399:64420217:clu_25285_+	-0.205202	0.775817	0.745704	-0.0301126
chr9:64418222:64420217:clu_25285_+	-0.299234	0.170309	0.149007	-0.0213018
chr9:64490156:64490571:clu_25289_+	-0.238076	0.294218	0.221046	-0.0731717
chr9:64490156:64491975:clu_25289_+	0.237482	0.414834	0.501442	0.0866075
chr9:64490691:64491975:clu_25289_+	0.00059368	0.290948	0.277512	-0.0134359
chr9:64492711:64494834:clu_25290_+	0.0717444	0.814304	0.835031	0.020727
chr9:64493361:64494834:clu_25290_+	-0.0717444	0.185696	0.164969	-0.020727
chr9:65682857:65690556:clu_25291_+	-0.0252764	0.0641284	0.0635625	-0.000565883
chr9:65682857:65690967:clu_25291_+	-0.17915	0.241217	0.20499	-0.0362272
chr9:65682857:65692571:clu_25291_+	0.26421	0.215139	0.284834	0.0696952
chr9:65690601:65692571:clu_25291_+	0.0652933	0.0875714	0.095027	0.00745558
chr9:65691026:65692571:clu_25291_+	-0.125077	0.391944	0.351587	-0.0403577
chr9:65692608:65693386:clu_25292_+	0.0976794	0.528437	0.549395	0.0209585
chr9:65692608:65698515:clu_25292_+	-0.114154	0.0447016	0.0376025	-0.00709907
chr9:65693473:65694905:clu_25292_+	-0.167641	0.0717007	0.0571726	-0.0145281
chr9:65693473:65698515:clu_25292_+	0.0566684	0.335767	0.335057	-0.000709731
chr9:65695044:65698515:clu_25292_+	0.127447	0.0193943	0.0207727	0.00137844
chr9:65698561:65700251:clu_25293_+	0.0921192	0.458282	0.492671	0.0343893
chr9:65698561:65702970:clu_25293_+	-0.0465733	0.147147	0.137702	-0.00944427
chr9:65700337:65702970:clu_25293_+	-0.0455458	0.394571	0.369626	-0.024945
chr9:65703014:65703627:clu_25294_+	0.538024	0.157435	0.286706	0.129271
chr9:65703014:65707013:clu_25294_+	-0.403594	0.0749359	0.0532214	-0.0217145
chr9:65703014:65708902:clu_25294_+	-0.284561	0.662102	0.529683	-0.132418
chr9:65707152:65708902:clu_25294_+	0.15013	0.105528	0.130389	0.0248616
chr9:66270267:66270731:clu_25295_+	0.0380707	0.044369	0.0515328	0.00716377
chr9:66270267:66284497:clu_25295_+	0.635376	0.0258441	0.0545471	0.028703
chr9:66270267:66284501:clu_25295_+	-0.109374	0.713052	0.714645	0.00159321
chr9:66270267:66386708:clu_25295_+	-0.362763	0.138403	0.107664	-0.0307393
chr9:66270267:66387596:clu_25295_+	-0.201309	0.0783323	0.0716115	-0.00672072
chr9:66900836:66903518:clu_25296_+	-0.652292	0.947485	0.830352	-0.117133
chr9:66901079:66903518:clu_25296_+	0.652292	0.0525151	0.169648	0.117133
chr9:67082802:67094107:clu_25297_+	0.468169	0.0408392	0.0979619	0.0571227
chr9:67082802:67110397:clu_25297_+	-0.468169	0.959161	0.902038	-0.0571227
chr9:67863391:67867277:clu_25299_+	0.0769981	0.536659	0.56569	0.0290309
chr9:67863391:67868429:clu_25299_+	-0.0363619	0.0267035	0.0251314	-0.00157211
chr9:67867383:67868429:clu_25299_+	-0.0406362	0.436638	0.409179	-0.0274588
chr9:67880545:67881493:clu_25300_+	0.367624	0.0236975	0.0404902	0.0167927
chr9:67880545:67884486:clu_25300_+	-0.179028	0.323413	0.319887	-0.00352591
chr9:67880545:67884489:clu_25300_+	-0.188595	0.65289	0.639623	-0.0132668
chr9:67903028:67909992:clu_25301_+	-0.246978	0.167082	0.124122	-0.0429608
chr9:67903102:67907879:clu_25301_+	0.0338171	0.0927544	0.0912428	-0.0015116
chr9:67903102:67909992:clu_25301_+	0.000722835	0.382607	0.364119	-0.0184872
chr9:67907991:67909992:clu_25301_+	0.212438	0.357557	0.420516	0.0629596
chr9:68235128:68245213:clu_25302_+	0.0107225	0.187921	0.191215	0.00329456
chr9:68242185:68245213:clu_25302_+	-0.0107225	0.812079	0.808785	-0.00329456
chr9:68248897:68256921:clu_25303_+	-0.147281	0.250142	0.213818	-0.0363235
chr9:68248897:68258532:clu_25303_+	0.272172	0.30673	0.398824	0.0920938
chr9:68256980:68258532:clu_25303_+	-0.12489	0.443128	0.387357	-0.0557703
chr9:68258569:68259347:clu_25304_+	0.10466	0.490653	0.512982	0.0223298
chr9:68258569:68264468:clu_25304_+	-0.133299	0.0493595	0.0406775	-0.00868196
chr9:68259434:68260857:clu_25304_+	-0.133025	0.0751033	0.0619102	-0.0131931
chr9:68259434:68264468:clu_25304_+	0.0560421	0.362659	0.36117	-0.00148855
chr9:68260996:68264468:clu_25304_+	0.105621	0.0222259	0.0232597	0.00103385
chr9:68264514:68266220:clu_25305_+	0.0905983	0.478203	0.510455	0.0322522
chr9:68264514:68268934:clu_25305_+	-0.0610107	0.149192	0.136851	-0.0123411
chr9:68266306:68268934:clu_25305_+	-0.0295876	0.372605	0.352694	-0.0199111
chr9:68268978:68269600:clu_25306_+	0.296302	0.238941	0.355817	0.116875
chr9:68268978:68274882:clu_25306_+	-0.337822	0.642856	0.507753	-0.135103
chr9:68269722:68274882:clu_25306_+	0.0415198	0.118203	0.136431	0.018228
chr9:68705762:68742501:clu_25307_+	-0.0931855	0.335243	0.305485	-0.0297575
chr9:68705762:68818461:clu_25307_+	0.0302377	0.396651	0.408923	0.0122719
chr9:68742657:68818461:clu_25307_+	0.0629479	0.268106	0.285592	0.0174855
chr9:68822683:68863837:clu_25308_+	-0.0937959	0.98256	0.979037	-0.00352316
chr9:68858116:68863837:clu_25308_+	0.0937959	0.01744	0.0209632	0.00352316
chr9:68940790:68991140:clu_25309_+	-0.160707	0.626308	0.563641	-0.0626674
chr9:68940790:69008447:clu_25309_+	-0.159313	0.0589435	0.0531198	-0.00582378
chr9:68991257:69008447:clu_25309_+	0.140134	0.303325	0.368788	0.0654626
chr9:68996792:69008447:clu_25309_+	0.179886	0.0114232	0.0144517	0.00302852
chr9:69065035:69072612:clu_25310_+	0.0746913	0.770693	0.78929	0.0185969
chr9:69065035:69099901:clu_25310_+	-0.0281838	0.159445	0.147329	-0.0121161
chr9:69065043:69072612:clu_25310_+	-0.0465075	0.0698619	0.063381	-0.00648082
chr9:69151771:69212548:clu_25312_+	0.151287	0.213491	0.229827	0.0163355
chr9:69174432:69212548:clu_25312_+	0.0916719	0.691113	0.700937	0.00982443
chr9:69205233:69212548:clu_25312_+	-0.242959	0.095396	0.0692361	-0.02616
chr9:69248224:69249375:clu_25313_+	-0.376605	0.122872	0.0826744	-0.0401975
chr9:69248224:69251035:clu_25313_+	-0.214587	0.254377	0.201262	-0.0531159
chr9:69248224:69252815:clu_25313_+	0.304692	0.125686	0.167143	0.0414573
chr9:69249485:69251035:clu_25313_+	0.180043	0.0812507	0.0953882	0.0141376
chr9:69251364:69252815:clu_25313_+	0.106456	0.415814	0.453533	0.0377185
chr9:70286271:70286746:clu_25314_+	-0.502343	0.161173	0.105408	-0.0557652
chr9:70286271:70297966:clu_25314_+	-0.084545	0.774139	0.768859	-0.00528042
chr9:70286879:70297966:clu_25314_+	0.586888	0.0646882	0.125734	0.0610456
chr9:71947112:71971505:clu_25315_+	-0.199451	0.437515	0.342954	-0.0945606
chr9:71947112:71982657:clu_25315_+	0.199451	0.562485	0.657046	0.0945606
chr9:72149682:72195500:clu_25316_+	-0.114453	0.944497	0.931202	-0.0132945
chr9:72149682:72195504:clu_25316_+	0.114453	0.0555031	0.0687976	0.0132945
chr9:72195588:72196601:clu_25317_+	-0.311482	0.0107584	0.00579922	-0.00495918
chr9:72195588:72202571:clu_25317_+	0.311482	0.989242	0.994201	0.00495918
chr9:72219506:72223120:clu_25318_+	-0.240467	0.557534	0.556407	-0.00112654
chr9:72219506:72225677:clu_25318_+	0.48076	0.00184296	0.00378322	0.00194027
chr9:72223227:72225677:clu_25318_+	-0.240293	0.440624	0.43981	-0.000813722
chr9:74630367:74634631:clu_25320_+	0.0222316	0.987159	0.98771	0.000551593
chr9:74630367:74634642:clu_25320_+	-0.0222316	0.0128412	0.0122897	-0.000551593
chr9:75087995:75117504:clu_25321_+	-0.463476	0.0131064	0.00645213	-0.00665428
chr9:75088726:75117504:clu_25321_+	0.339129	0.381309	0.418855	0.0375456
chr9:75088726:75127569:clu_25321_+	-0.289943	0.0217165	0.0127167	-0.00899981
chr9:75088735:75117504:clu_25321_+	0.207294	0.00992578	0.00955643	-0.000369354
chr9:75117550:75127569:clu_25321_+	0.206995	0.573942	0.55242	-0.0215221
chr9:75137616:75140834:clu_25322_+	0.302656	0.548333	0.553738	0.00540568
chr9:75137616:75146683:clu_25322_+	-0.591506	0.00618282	0.00255339	-0.00362942
chr9:75140932:75146683:clu_25322_+	0.28885	0.445485	0.443708	-0.00177626
chr9:75932483:75932827:clu_25323_+	-0.301811	0.144376	0.103709	-0.0406676
chr9:75932483:75986132:clu_25323_+	0.0754663	0.570229	0.597335	0.0271064
chr9:75934724:75950498:clu_25323_+	0.0752752	0.0925683	0.0969501	0.0043818
chr9:75934724:75986132:clu_25323_+	0.0755484	0.0713803	0.0747796	0.00339927
chr9:75950714:75986132:clu_25323_+	0.0755214	0.121446	0.127226	0.00578009
chr9:76107351:76134109:clu_25324_+	-0.0383242	0.505023	0.525577	0.0205541
chr9:76107351:76157045:clu_25324_+	0.496929	0.124391	0.221092	0.0967005
chr9:76134212:76157045:clu_25324_+	-0.458605	0.370586	0.253331	-0.117255
chr9:77221318:77225926:clu_25325_+	0.0545706	0.0116242	0.0129473	0.00132315
chr9:77221356:77225926:clu_25325_+	-0.0545706	0.988376	0.987053	-0.00132315
chr9:77282274:77283355:clu_25326_+	-0.128468	0.609294	0.581493	-0.027801
chr9:77282274:77283547:clu_25326_+	0.155937	0.0282339	0.0358099	0.00757606
chr9:77283471:77283547:clu_25326_+	-0.0274694	0.362472	0.382697	0.020225
chr9:77315470:77316174:clu_25327_+	-0.747951	0.987013	0.944528	-0.0424844
chr9:77315470:77316243:clu_25327_+	0.747951	0.0129872	0.0554717	0.0424844
chr9:77345142:77347930:clu_25328_+	0.625401	0.0137336	0.0463853	0.0326517
chr9:77345142:77351317:clu_25328_+	-0.625401	0.986266	0.953615	-0.0326517
chr9:77382087:77382279:clu_25329_+	-0.535748	0.106085	0.0562074	-0.0498776
chr9:77382087:77384585:clu_25329_+	0.135	0.307679	0.318816	0.0111367
chr9:77382087:77403236:clu_25329_+	0.154043	0.529253	0.558953	0.0297002
chr9:77390142:77403236:clu_25329_+	0.246705	0.0569829	0.0660236	0.0090407
chr9:78236603:78240023:clu_25330_+	0.0541162	0.87326	0.884763	0.0115029
chr9:78236659:78240023:clu_25330_+	-0.0541162	0.12674	0.115237	-0.0115029
chr9:78248873:78250246:clu_25331_+	0.129747	0.316735	0.368426	0.0516912
chr9:78248873:78251905:clu_25331_+	0.126839	0.0733753	0.0851023	0.011727
chr9:78248873:78251908:clu_25331_+	-0.410441	0.350802	0.237748	-0.113055
chr9:78250263:78251908:clu_25331_+	0.153855	0.259087	0.308724	0.0496366
chr9:78265543:78265859:clu_25332_+	0.123223	0.286109	0.324259	0.0381501
chr9:78265543:78266442:clu_25332_+	-0.0727224	0.206169	0.192082	-0.0140873
chr9:78265906:78266442:clu_25332_+	-0.0505007	0.507722	0.48366	-0.0240629
chr9:78317804:78328051:clu_25333_+	-0.0293543	0.502865	0.508892	0.00602665
chr9:78317804:78328981:clu_25333_+	0.0886104	0.0181199	0.020633	0.00251304
chr9:78328188:78328981:clu_25333_+	-0.0592561	0.479015	0.470475	-0.00853969
chr9:79572835:79573689:clu_25334_+	-0.0413658	0.781206	0.766737	-0.0144691
chr9:79573370:79573689:clu_25334_+	0.0413658	0.218794	0.233263	0.0144691
chr9:79576177:79612656:clu_25335_+	-0.229628	0.285434	0.287822	0.00238751
chr9:79576177:79627374:clu_25335_+	0.208256	0.0050886	0.00795035	0.00286175
chr9:79612718:79615076:clu_25335_+	0.515232	0.00492177	0.0104527	0.0055309
chr9:79612718:79627374:clu_25335_+	-0.222549	0.280529	0.284886	0.00435604
chr9:79612718:79652590:clu_25335_+	-0.155099	0.0508148	0.0552047	0.00438981
chr9:79612718:79652593:clu_25335_+	0.132738	0.0255586	0.0370278	0.0114692
chr9:79613544:79615076:clu_25335_+	-0.424411	0.0122885	0.0101982	-0.0020903
chr9:79615205:79627374:clu_25335_+	-0.271934	0.0102404	0.00989834	-0.000342087
chr9:79627448:79649820:clu_25335_+	0.48452	0.00577347	0.0118906	0.00611717
chr9:79627448:79652590:clu_25335_+	-0.532819	0.0984236	0.0732897	-0.025134
chr9:79627448:79652593:clu_25335_+	-0.362164	0.213215	0.188311	-0.0249041
chr9:79649858:79652590:clu_25335_+	0.857859	0.00771129	0.0230693	0.015358
chr9:79705942:79706747:clu_25336_+	0.184634	0.584546	0.601498	0.0169524
chr9:79705942:79708118:clu_25336_+	-0.319938	0.023518	0.0146111	-0.00890687
chr9:79706899:79708118:clu_25336_+	0.135304	0.391936	0.383891	-0.00804549
chr9:83623221:83628181:clu_25337_+	-0.00144328	0.252075	0.269375	0.0172994
chr9:83623221:83628873:clu_25337_+	-0.646427	0.157127	0.0880975	-0.0690291
chr9:83623523:83628181:clu_25337_+	0.681393	0.0287998	0.0609211	0.0321213
chr9:83628211:83628873:clu_25337_+	-0.0335235	0.561999	0.581607	0.0196083
chr9:83980543:83999709:clu_25338_+	-0.106308	0.0792962	0.0665023	-0.0127939
chr9:83980891:83988329:clu_25338_+	0.261294	0.119754	0.145051	0.0252973
chr9:83980891:83999709:clu_25338_+	0.448647	0.306534	0.447791	0.141258
chr9:83981004:83999709:clu_25338_+	-0.209895	0.23305	0.176217	-0.0568338
chr9:83988404:83999709:clu_25338_+	-0.393738	0.261366	0.164439	-0.0969275
chr9:84668785:84669302:clu_25339_+	-0.178892	0.0540024	0.050445	-0.00355739
chr9:84668785:84669335:clu_25339_+	-0.178772	0.0380368	0.0355354	-0.00250139
chr9:84668785:84669680:clu_25339_+	0.420549	0.00168344	0.00286376	0.00118032
chr9:84668785:84670377:clu_25339_+	-0.274953	0.00301353	0.00255718	-0.000456345
chr9:84669423:84669680:clu_25339_+	0.0184277	0.0396733	0.0451438	0.00547052
chr9:84669423:84669718:clu_25339_+	0.425789	0.000939924	0.00160734	0.000667415
chr9:84669423:84670377:clu_25339_+	-0.259272	0.257696	0.222129	-0.0355675
chr9:84669888:84670377:clu_25339_+	-0.0728742	0.573948	0.596102	0.0221541
chr9:84669965:84670377:clu_25339_+	-0.258015	0.00807093	0.00696571	-0.00110521
chr9:84670221:84670377:clu_25339_+	0.358012	0.0229352	0.0366507	0.0137155
chr9:84670960:84702159:clu_25340_+	-0.136076	0.986094	0.981823	-0.00427056
chr9:84672171:84702159:clu_25340_+	0.136076	0.013906	0.0181766	0.00427056
chr9:84752085:84810542:clu_25341_+	-0.552713	0.383813	0.229637	-0.154176
chr9:84752085:84861040:clu_25341_+	0.184142	0.146318	0.182908	0.0365899
chr9:84752085:84867243:clu_25341_+	0.184288	0.335099	0.418959	0.0838598
chr9:84861087:84867243:clu_25341_+	0.184283	0.13477	0.168496	0.033726
chr9:84867431:84871789:clu_25342_+	-0.108813	0.116717	0.0960835	-0.0206336
chr9:84867431:84934162:clu_25342_+	0.108813	0.883283	0.903917	0.0206336
chr9:84948634:84955283:clu_25343_+	-0.0074322	0.940851	0.940018	-0.000832653
chr9:84950544:84955283:clu_25343_+	0.0074322	0.0591492	0.0599819	0.000832653
chr9:84955517:85020206:clu_25344_+	-0.12815	0.841794	0.811464	-0.0303299
chr9:84967798:85020206:clu_25344_+	0.14498	0.0954967	0.120968	0.0254713
chr9:84967866:85020206:clu_25344_+	-0.0168308	0.0627095	0.0675682	0.00485863
chr9:85753419:85815879:clu_25345_+	0.227686	0.0723895	0.0958663	0.0234768
chr9:85806133:85815879:clu_25345_+	0.163938	0.158456	0.196886	0.0384295
chr9:85806133:85822880:clu_25345_+	-0.125813	0.328906	0.305871	-0.0230342
chr9:85816263:85822880:clu_25345_+	-0.211821	0.264083	0.225349	-0.0387341
chr9:85818745:85822880:clu_25345_+	-0.05399	0.176166	0.176028	-0.000137903
chr9:85823080:85829463:clu_25346_+	0.079989	0.412136	0.45222	0.0400837
chr9:85823080:85837759:clu_25346_+	0.180774	0.0395406	0.0479868	0.00844627
chr9:85829606:85830324:clu_25346_+	-0.198335	0.22129	0.183822	-0.0374686
chr9:85829606:85837759:clu_25346_+	-0.170095	0.193504	0.165344	-0.02816
chr9:85830576:85837759:clu_25346_+	0.107667	0.133529	0.150627	0.0170987
chr9:85941273:85942155:clu_25347_+	0.0919664	0.352193	0.398874	0.0466812
chr9:85941405:85942155:clu_25347_+	0.0395075	0.0850442	0.091394	0.00634974
chr9:85941874:85942155:clu_25347_+	-0.131474	0.562763	0.509732	-0.053031
chr9:85962180:85966596:clu_25348_+	0.0153897	0.0246466	0.0253974	0.000750837
chr9:85962180:85974967:clu_25348_+	-0.0153897	0.975353	0.974603	-0.000750837
chr9:85976735:85977363:clu_25349_+	-0.0573402	0.920457	0.911646	-0.00881162
chr9:85976835:85977363:clu_25349_+	0.0573402	0.0795426	0.0883543	0.00881162
chr9:85977446:85978225:clu_25350_+	-0.0931323	0.027321	0.0227837	-0.00453732
chr9:85977446:85978267:clu_25350_+	0.0931323	0.972679	0.977216	0.00453732
chr9:87497772:87498970:clu_25351_+	0.319597	0.117411	0.133941	0.0165299
chr9:87498107:87498970:clu_25351_+	0.225807	0.761588	0.791027	0.0294394
chr9:87498295:87498970:clu_25351_+	-0.248623	0.016669	0.010773	-0.00589595
chr9:87498636:87498970:clu_25351_+	-0.296781	0.104332	0.0642586	-0.0400733
chr9:87686739:87686844:clu_25352_+	-0.0718463	0.0124891	0.0108356	-0.0016535
chr9:87686739:87697007:clu_25352_+	0.0718463	0.987511	0.989164	0.0016535
chr9:87726249:87727594:clu_25353_+	-0.074578	0.0390913	0.0363186	-0.00277272
chr9:87726253:87727594:clu_25353_+	-0.0603913	0.38951	0.367053	-0.0224572
chr9:87726308:87727594:clu_25353_+	0.115732	0.131017	0.147241	0.0162234
chr9:87726398:87727594:clu_25353_+	0.0192378	0.440381	0.449388	0.00900654
chr9:87729735:87730381:clu_25354_+	-0.105188	0.422042	0.403734	-0.0183088
chr9:87729735:87731008:clu_25354_+	0.140196	0.0162155	0.0198261	0.00361062
chr9:87730498:87731008:clu_25354_+	-0.0350082	0.561742	0.57644	0.0146982
chr9:88388266:88426382:clu_25355_+	-0.0800116	0.03166	0.0301255	-0.00153446
chr9:88388266:88448941:clu_25355_+	-0.173827	0.00417166	0.00361401	-0.000557649
chr9:88388538:88402012:clu_25355_+	0.126789	0.00908706	0.0106331	0.00154603
chr9:88388538:88415607:clu_25355_+	0.361791	0.00392106	0.00580363	0.00188257
chr9:88388538:88418850:clu_25355_+	0.186891	0.00391862	0.00486935	0.000950734
chr9:88388538:88426382:clu_25355_+	0.0309256	0.209695	0.222942	0.0132468
chr9:88388538:88448941:clu_25355_+	-0.689279	0.0125469	0.00649169	-0.00605517
chr9:88388625:88426382:clu_25355_+	0.549278	0.00136566	0.00243817	0.00107251
chr9:88389410:88426382:clu_25355_+	-0.0589267	0.0054997	0.00534466	-0.000155042
chr9:88402135:88415607:clu_25355_+	-0.201056	0.00457426	0.00385634	-0.000717915
chr9:88402135:88426382:clu_25355_+	-0.256806	0.0183913	0.0146641	-0.00372718
chr9:88415699:88416343:clu_25355_+	-0.203134	0.00425231	0.00357748	-0.000674829
chr9:88415699:88426382:clu_25355_+	0.34211	0.0055236	0.00801626	0.00249265
chr9:88418951:88426382:clu_25355_+	-0.0547831	0.0278484	0.0271757	-0.000672699
chr9:88426591:88448941:clu_25355_+	-0.0426467	0.653315	0.645318	-0.00799676
chr9:88445279:88448941:clu_25355_+	0.162685	0.00422941	0.00512986	0.000900449
chr9:88448989:88462496:clu_25356_+	-0.00551627	0.553846	0.552286	-0.00155959
chr9:88448989:88468372:clu_25356_+	0.00788894	0.0576637	0.0582773	0.00061363
chr9:88462631:88468372:clu_25356_+	-0.00216669	0.0115767	0.0115829	6.13354e-06
chr9:88462749:88468372:clu_25356_+	-0.000205989	0.376914	0.377854	0.000939827
chr9:89318612:89319652:clu_25357_+	-0.142204	0.574626	0.524834	-0.0497921
chr9:89318612:89325427:clu_25357_+	0.333435	0.0278521	0.0409319	0.0130798
chr9:89319797:89325427:clu_25357_+	0.0599009	0.363514	0.406379	0.0428647
chr9:89319797:89325548:clu_25357_+	-0.251131	0.0340077	0.0278553	-0.00615242
chr9:89332986:89334522:clu_25358_+	0.446459	0.892489	0.952994	0.0605052
chr9:89332986:89334636:clu_25358_+	-0.446459	0.107511	0.0470057	-0.0605052
chr9:89338580:89339864:clu_25359_+	0.317294	0.527968	0.536129	0.008161
chr9:89338580:89341347:clu_25359_+	-0.651491	0.0364996	0.0140674	-0.0224323
chr9:89339953:89341347:clu_25359_+	0.334197	0.435532	0.449803	0.0142713
chr9:92819379:92822210:clu_25360_+	-0.155025	0.487328	0.468476	-0.0188522
chr9:92819379:92826525:clu_25360_+	0.346671	0.0853504	0.135505	0.0501546
chr9:92822277:92826525:clu_25360_+	-0.191646	0.427321	0.396019	-0.0313024
chr9:93107816:93110568:clu_25362_+	-0.0172918	0.390362	0.382164	-0.00819826
chr9:93107827:93110568:clu_25362_+	0.0172918	0.609638	0.617836	0.00819826
chr9:93110721:93111879:clu_25363_+	-0.0351457	0.422995	0.427817	0.00482171
chr9:93110721:93112218:clu_25363_+	0.194139	0.149504	0.190174	0.0406706
chr9:93111938:93112218:clu_25363_+	-0.158993	0.427501	0.382008	-0.0454923
chr9:93234965:93238233:clu_25364_+	0.134645	0.993753	0.995221	0.00146774
chr9:93234965:93238242:clu_25364_+	-0.134645	0.006247	0.00477926	-0.00146774
chr9:93253082:93256299:clu_25365_+	-0.0203235	0.469127	0.453819	-0.015309
chr9:93253082:93256948:clu_25365_+	-0.0354777	0.087711	0.0835726	-0.00413838
chr9:93256454:93256948:clu_25365_+	0.0558012	0.443162	0.462609	0.0194473
chr9:93257139:93258931:clu_25366_+	-0.122109	0.490861	0.490073	-0.00078791
chr9:93257139:93261814:clu_25366_+	0.243799	0.00315792	0.00454585	0.00138793
chr9:93259614:93261814:clu_25366_+	-0.12169	0.505981	0.505381	-0.000600023
chr9:93262107:93262670:clu_25367_+	-0.188512	0.988962	0.983989	-0.00497364
chr9:93262107:93262676:clu_25367_+	0.188512	0.0110376	0.0160113	0.00497364
chr9:93289485:93289978:clu_25368_+	-0.0228317	0.0497701	0.0476544	-0.0021157
chr9:93289620:93289978:clu_25368_+	0.0228317	0.95023	0.952346	0.0021157
chr9:93290047:93292308:clu_25369_+	0.0653713	0.676569	0.704494	0.0279251
chr9:93290047:93292311:clu_25369_+	-0.0653713	0.323431	0.295506	-0.0279251
chr9:93298067:93299070:clu_25370_+	0.129851	0.248934	0.253769	0.00483533
chr9:93298067:93306777:clu_25370_+	-0.162796	0.0302072	0.0229811	-0.00722611
chr9:93299261:93300051:clu_25370_+	0.0894987	0.184273	0.180423	-0.00384997
chr9:93299261:93306777:clu_25370_+	0.0291235	0.045715	0.0421374	-0.00357754
chr9:93299261:93308328:clu_25370_+	-0.0903435	0.00839718	0.00686846	-0.00152872
chr9:93300149:93306777:clu_25370_+	0.171276	0.187832	0.199579	0.0117472
chr9:93300149:93308328:clu_25370_+	-0.280442	0.00413108	0.00279403	-0.00133705
chr9:93306821:93308328:clu_25370_+	0.113833	0.290511	0.291448	0.0009369
chr9:93308551:93317520:clu_25371_+	-0.457406	0.0117821	0.00751302	-0.0042691
chr9:93308584:93308721:clu_25371_+	0.396349	0.0352983	0.0528598	0.0175616
chr9:93308584:93316719:clu_25371_+	0.145848	0.0184816	0.0215437	0.00306212
chr9:93308584:93317520:clu_25371_+	-0.0240591	0.906995	0.892064	-0.0149309
chr9:93316797:93317520:clu_25371_+	-0.0607331	0.0274429	0.0260192	-0.0014237
chr9:93317631:93317873:clu_25372_+	0.0470574	0.454073	0.471731	0.0176578
chr9:93317631:93318028:clu_25372_+	-0.0217674	0.203967	0.197806	-0.00616157
chr9:93317631:93320367:clu_25372_+	-0.02529	0.341959	0.330463	-0.0114963
chr9:93471387:93474233:clu_25373_+	-0.0518497	0.0325848	0.0242265	-0.0083583
chr9:93471387:93476256:clu_25373_+	0.259798	0.950263	0.964864	0.0146011
chr9:93474330:93476256:clu_25373_+	-0.207948	0.0171522	0.0109095	-0.00624278
chr9:93498886:93515667:clu_25374_+	-0.0522724	0.803811	0.7868	-0.0170114
chr9:93498886:93515670:clu_25374_+	0.0522724	0.196189	0.2132	0.0170114
chr9:93516269:93523280:clu_25375_+	0.477506	0.00528326	0.0141289	0.00884567
chr9:93516269:93527155:clu_25375_+	-0.527046	0.9794	0.959171	-0.0202289
chr9:93523363:93527155:clu_25375_+	0.0495395	0.0153168	0.0267001	0.0113832
chr9:93550691:93552107:clu_25376_+	0.229936	0.00888142	0.0139945	0.00511303
chr9:93550691:93556382:clu_25376_+	-0.229936	0.991119	0.986006	-0.00511303
chr9:93558010:93558581:clu_25377_+	-0.0509543	0.621832	0.59305	-0.0287821
chr9:93558010:93561109:clu_25377_+	0.318463	0.0650311	0.0897377	0.0247066
chr9:93558715:93561109:clu_25377_+	-0.304517	0.0295065	0.0218381	-0.0076684
chr9:93558718:93561109:clu_25377_+	0.0370084	0.28363	0.295374	0.0117439
chr9:93653365:93654413:clu_25378_+	0.0876702	0.948296	0.956248	0.00795164
chr9:93653365:93654518:clu_25378_+	-0.0876702	0.0517038	0.0437522	-0.00795164
chr9:93666060:93667077:clu_25379_+	0.145073	0.787573	0.832089	0.0445157
chr9:93666060:93667080:clu_25379_+	-0.145073	0.212427	0.167911	-0.0445157
chr9:94031127:94064734:clu_25380_+	0.112738	0.86098	0.88584	0.0248593
chr9:94057179:94064734:clu_25380_+	-0.112738	0.13902	0.11416	-0.0248593
chr9:94064821:94085251:clu_25381_+	0.0742015	0.819419	0.853772	0.0343537
chr9:94084704:94085251:clu_25381_+	0.327873	0.0422166	0.0566876	0.0144709
chr9:94084768:94085251:clu_25381_+	-0.402074	0.138365	0.08954	-0.0488246
chr9:94293069:94293442:clu_25382_+	0.0562129	0.504728	0.479575	-0.0251529
chr9:94293069:94293462:clu_25382_+	0.266633	0.379675	0.445242	0.0655663
chr9:94293069:94299815:clu_25382_+	-0.322845	0.115597	0.0751836	-0.0404134
chr9:94438528:94440985:clu_25383_+	-0.288839	0.601615	0.505897	-0.0957182
chr9:94438528:94444964:clu_25383_+	0.198589	0.0333063	0.0455991	0.0122929
chr9:94441099:94444964:clu_25383_+	0.0902507	0.365078	0.448504	0.0834254
chr9:94801002:94923986:clu_25384_+	0.120914	0.164199	0.186156	0.0219574
chr9:94801002:94955177:clu_25384_+	-0.02613	0.059672	0.0584007	-0.00127134
chr9:94924175:94928425:clu_25384_+	-0.0316822	0.467194	0.454708	-0.0124854
chr9:94924175:94955177:clu_25384_+	-0.0316196	0.0356995	0.0347477	-0.000951872
chr9:94928531:94955177:clu_25384_+	-0.0314818	0.273236	0.265987	-0.00724874
chr9:94773168:94792765:clu_25385_+	0.583869	0.761887	0.911395	0.149508
chr9:94790538:94792765:clu_25385_+	-0.583869	0.238113	0.0886047	-0.149508
chr9:94979427:95005158:clu_25387_+	0.0552076	0.22969	0.249806	0.020116
chr9:95005065:95005158:clu_25387_+	-0.0552076	0.77031	0.750194	-0.020116
chr9:95005220:95005542:clu_25388_+	-0.0177171	0.801194	0.795489	-0.00570433
chr9:95005383:95005542:clu_25388_+	0.0177171	0.198806	0.204511	0.00570433
chr9:95080780:95080972:clu_25389_+	0.00520644	0.093048	0.0981652	0.00511713
chr9:95080780:95082575:clu_25389_+	-0.154766	0.409383	0.368048	-0.0413345
chr9:95080780:95086682:clu_25389_+	-0.0387988	0.281239	0.283932	0.0026931
chr9:95080780:95147211:clu_25389_+	0.487289	0.0875943	0.149655	0.0620609
chr9:95082719:95086682:clu_25389_+	-0.298931	0.128736	0.1002	-0.0285367
chr9:95923379:95928079:clu_25390_+	0.204732	0.956457	0.970658	0.014201
chr9:95923379:95928151:clu_25390_+	-0.204732	0.0435433	0.0293423	-0.014201
chr9:95928150:95928719:clu_25391_+	-0.118107	0.975232	0.968839	-0.00639356
chr9:95928277:95928719:clu_25391_+	0.118107	0.0247676	0.0311611	0.00639356
chr9:95941549:95954728:clu_25392_+	-0.271847	0.0431003	0.0244655	-0.0186348
chr9:95941549:95955914:clu_25392_+	0.33988	0.883099	0.924172	0.0410726
chr9:95954922:95955914:clu_25392_+	-0.0680336	0.0738005	0.0513627	-0.0224378
chr9:95978215:95979715:clu_25393_+	0.537713	0.0555937	0.0900184	0.0344247
chr9:95978215:96004520:clu_25393_+	0.0586396	0.867342	0.869836	0.00249392
chr9:95997413:96004520:clu_25393_+	-0.596352	0.0770647	0.0401461	-0.0369186
chr9:96004701:96012225:clu_25394_+	0.350446	0.870745	0.885669	0.0149239
chr9:96004701:96038876:clu_25394_+	0.594933	0.0767782	0.0997235	0.0229453
chr9:96022372:96038876:clu_25394_+	-0.945379	0.0524768	0.0146076	-0.0378693
chr9:95966714:95967459:clu_25395_+	0.0863279	0.0282384	0.0333824	0.00514407
chr9:95966714:95970576:clu_25395_+	-0.0863279	0.971762	0.966618	-0.00514407
chr9:95970656:95971544:clu_25396_+	-0.0816328	0.0297459	0.0350533	0.00530741
chr9:95970656:95971933:clu_25396_+	-0.27347	0.945391	0.919601	-0.0257896
chr9:95971595:95971933:clu_25396_+	0.355103	0.0248636	0.0453458	0.0204822
chr9:96458541:96465337:clu_25397_+	-0.0263271	0.370394	0.359578	-0.0108152
chr9:96458541:96465710:clu_25397_+	-0.46681	0.00812039	0.00507467	-0.00304572
chr9:96465498:96465710:clu_25397_+	0.021785	0.617559	0.629077	0.0115173
chr9:96465498:96465715:clu_25397_+	0.471352	0.00392657	0.00627021	0.00234365
chr9:96465778:96466944:clu_25398_+	-0.179925	0.00905278	0.00649609	-0.00255669
chr9:96465778:96471011:clu_25398_+	0.149218	0.592425	0.590811	-0.00161419
chr9:96465778:96484462:clu_25398_+	-0.197924	0.0061973	0.00436773	-0.00182957
chr9:96467049:96471011:clu_25398_+	0.0581133	0.0125014	0.0113817	-0.00111969
chr9:96471094:96484462:clu_25398_+	0.170518	0.379823	0.386944	0.00712013
chr9:96484633:96488089:clu_25399_+	-0.128757	0.992416	0.990211	-0.00220562
chr9:96484659:96488089:clu_25399_+	0.128757	0.00758378	0.0097894	0.00220562
chr9:96488271:96489982:clu_25400_+	0.784741	0.000965863	0.00462317	0.00365731
chr9:96488274:96489982:clu_25400_+	-0.784741	0.999034	0.995377	-0.00365731
chr9:96687324:96720966:clu_25401_+	-0.225863	0.623698	0.547545	-0.0761529
chr9:96687324:96773460:clu_25401_+	-0.0693985	0.107108	0.109956	0.00284809
chr9:96721130:96726343:clu_25401_+	0.103769	0.0902997	0.110227	0.0199277
chr9:96721130:96739977:clu_25401_+	-0.235838	0.0591657	0.0514261	-0.00773956
chr9:96721130:96773460:clu_25401_+	0.408693	0.0871728	0.144348	0.0571752
chr9:96725491:96726343:clu_25401_+	0.0186373	0.032556	0.0364974	0.0039414
chr9:97343563:97347314:clu_25402_+	-0.261858	0.397353	0.329276	-0.0680769
chr9:97343563:97354569:clu_25402_+	0.439543	0.165624	0.276772	0.111148
chr9:97350555:97354569:clu_25402_+	-0.177686	0.437023	0.393952	-0.0430709
chr9:97362441:97364051:clu_25404_+	0.2126	0.496832	0.592884	0.0960519
chr9:97362441:97365673:clu_25404_+	0.0294887	0.11022	0.10952	-0.000699279
chr9:97364128:97365673:clu_25404_+	-0.242089	0.392949	0.297596	-0.0953526
chr9:97412238:97428460:clu_25405_+	-0.332871	0.199081	0.134954	-0.0641271
chr9:97412238:97430933:clu_25405_+	0.224361	0.161198	0.190774	0.0295756
chr9:97428672:97430933:clu_25405_+	0.10851	0.63972	0.674272	0.0345515
chr9:97524308:97546185:clu_25406_+	-0.177876	0.538241	0.504773	-0.0334677
chr9:97524308:97553281:clu_25406_+	0.230971	0.013258	0.0187136	0.00545561
chr9:97546341:97553281:clu_25406_+	-0.0530946	0.448501	0.476513	0.0280121
chr9:97569037:97591291:clu_25407_+	-0.482683	0.982442	0.966169	-0.0162733
chr9:97575486:97591291:clu_25407_+	0.475713	0.00589373	0.0151134	0.00921968
chr9:97589414:97591291:clu_25407_+	0.00697044	0.0116642	0.0187179	0.00705363
chr9:97641662:97643204:clu_25408_+	-0.064107	0.970433	0.966523	-0.00390928
chr9:97641691:97643204:clu_25408_+	0.064107	0.0295672	0.0334765	0.00390928
chr9:97647561:97648008:clu_25409_+	0.0294216	0.936932	0.940321	0.00338896
chr9:97647561:97648100:clu_25409_+	-0.0294216	0.0630681	0.0596791	-0.00338896
chr9:98005153:98007502:clu_25410_+	0.0953608	0.0239194	0.0435944	0.019675
chr9:98005153:98011271:clu_25410_+	-0.559619	0.956944	0.905969	-0.0509756
chr9:98007702:98011271:clu_25410_+	0.464258	0.0191363	0.050437	0.0313006
chr9:98060997:98076918:clu_25411_+	0.0181409	0.486476	0.50033	0.013854
chr9:98060997:98080816:clu_25411_+	0.0210014	0.0153724	0.0158554	0.000483069
chr9:98078347:98080816:clu_25411_+	-0.0391423	0.498151	0.483814	-0.0143371
chr9:99129100:99132497:clu_25412_+	0.022823	0.147055	0.152873	0.00581809
chr9:99129100:99132509:clu_25412_+	-0.022823	0.852945	0.847127	-0.00581809
chr9:99222171:99222546:clu_25413_+	0.0859956	0.0323138	0.0381467	0.00583292
chr9:99222366:99222546:clu_25413_+	-0.0859956	0.967686	0.961853	-0.00583292
chr9:99951285:99959917:clu_25414_+	0.0137976	0.91761	0.919673	0.00206234
chr9:99959602:99959917:clu_25414_+	-0.0137976	0.0823897	0.0803274	-0.00206234
chr9:100240240:100241452:clu_25415_+	0.354534	0.235402	0.343217	0.107814
chr9:100240240:100242570:clu_25415_+	-0.433234	0.426908	0.283119	-0.143789
chr9:100241556:100242570:clu_25415_+	0.0786995	0.33769	0.373665	0.0359749
chr9:100284603:100292326:clu_25416_+	-0.153963	0.922137	0.896953	-0.025184
chr9:100284603:100292375:clu_25416_+	0.153963	0.0778627	0.103047	0.025184
chr9:100427393:100441906:clu_25417_+	-0.0376624	0.772669	0.763378	-0.00929096
chr9:100427570:100441906:clu_25417_+	0.00858798	0.162297	0.167936	0.00563868
chr9:100429662:100441906:clu_25417_+	0.0290744	0.0650336	0.0686859	0.00365227
chr9:100442356:100450557:clu_25418_+	0.418874	0.289086	0.355322	0.0662361
chr9:100442356:100498765:clu_25418_+	0.076513	0.267341	0.233333	-0.0340085
chr9:100451108:100457758:clu_25418_+	0.168995	0.0118122	0.0113085	-0.000503698
chr9:100451108:100498765:clu_25418_+	-0.296418	0.0415362	0.0249674	-0.0165687
chr9:100471231:100498765:clu_25418_+	-0.588475	0.0326677	0.0146632	-0.0180045
chr9:100473740:100498765:clu_25418_+	0.22051	0.357557	0.360407	0.00284927
chr9:100498874:100499223:clu_25419_+	0.0475974	0.243635	0.247818	0.00418301
chr9:100498874:100499272:clu_25419_+	-0.160037	0.120351	0.0994648	-0.0208865
chr9:100498874:100509005:clu_25419_+	0.0572794	0.401239	0.412099	0.0108596
chr9:100499303:100509005:clu_25419_+	0.0551607	0.234774	0.240618	0.00584389
chr9:100509134:100510515:clu_25420_+	-0.200883	0.10508	0.0740273	-0.0310531
chr9:100509134:100510660:clu_25420_+	-0.0313926	0.0457776	0.038206	-0.00757155
chr9:100509134:100513307:clu_25420_+	0.218184	0.769189	0.823952	0.0547628
chr9:100510631:100513307:clu_25420_+	-0.172676	0.0611994	0.0443473	-0.016852
chr9:100510752:100513307:clu_25420_+	0.186768	0.0187532	0.0194671	0.000713855
chr9:100516771:100520973:clu_25421_+	0.357632	0.00477678	0.00971872	0.00494193
chr9:100516771:100547744:clu_25421_+	-0.357632	0.995223	0.990281	-0.00494193
chr9:100561520:100563307:clu_25422_+	-0.139012	0.00897369	0.00681042	-0.00216327
chr9:100561520:100572518:clu_25422_+	0.139012	0.991026	0.99319	0.00216327
chr9:101399189:101399395:clu_25423_+	0.0301537	0.130832	0.135868	0.00503601
chr9:101399189:101399884:clu_25423_+	-0.0179994	0.267564	0.264801	-0.00276384
chr9:101399189:101399926:clu_25423_+	-0.011498	0.461038	0.459252	-0.00178627
chr9:101399189:101399929:clu_25423_+	0.0659042	0.0440186	0.0473767	0.00335819
chr9:101399530:101399884:clu_25423_+	0.0782295	0.0391671	0.0426779	0.00351086
chr9:101399530:101399926:clu_25423_+	-0.14479	0.0573792	0.0500243	-0.00735495
chr9:101400010:101407412:clu_25424_+	0.47461	0.0343152	0.0823907	0.0480755
chr9:101400010:101407929:clu_25424_+	-0.474693	0.929763	0.863948	-0.0658154
chr9:101407532:101407929:clu_25424_+	8.28866e-05	0.0359215	0.0536614	0.0177399
chr9:104094448:104095324:clu_25425_+	0.516103	0.138973	0.239304	0.100331
chr9:104094477:104095324:clu_25425_+	0.0945828	0.165148	0.186565	0.0214169
chr9:104094486:104095324:clu_25425_+	-0.424132	0.107201	0.0720908	-0.03511
chr9:104094838:104095324:clu_25425_+	-0.186554	0.588678	0.50204	-0.0866382
chr9:104095552:104096148:clu_25426_+	0.0792968	0.650715	0.788651	0.137936
chr9:104095552:104098446:clu_25426_+	0.929388	0.0283137	0.0802936	0.0519799
chr9:104096297:104098446:clu_25426_+	-1.00869	0.320971	0.131056	-0.189916
chr9:104753064:104753584:clu_25427_+	0.146871	0.0979371	0.115909	0.0179721
chr9:104753064:104754551:clu_25427_+	-0.0248097	0.738702	0.736342	-0.00235952
chr9:104753675:104754551:clu_25427_+	-0.122062	0.163361	0.147749	-0.0156126
chr9:104764300:104766325:clu_25428_+	-0.095492	0.584487	0.534651	-0.0498365
chr9:104764300:104768863:clu_25428_+	-0.0363495	0.0661058	0.0641534	-0.00195235
chr9:104766535:104768863:clu_25428_+	0.131842	0.349407	0.401196	0.0517889
chr9:105299309:105299743:clu_25429_+	0.026778	0.0140006	0.0125483	-0.00145224
chr9:105299309:105309724:clu_25429_+	0.11755	0.181946	0.178568	-0.00337765
chr9:105299309:105335563:clu_25429_+	0.0563259	0.0179406	0.0165619	-0.00137873
chr9:105299937:105309724:clu_25429_+	0.154551	0.011807	0.0120246	0.000217609
chr9:105309866:105335563:clu_25429_+	0.112748	0.423051	0.413209	-0.00984248
chr9:105309866:105348358:clu_25429_+	-0.558734	0.00654042	0.00326409	-0.00327634
chr9:105335699:105336567:clu_25429_+	-0.101875	0.00325491	0.00256511	-0.000689801
chr9:105335699:105348358:clu_25429_+	0.192655	0.34146	0.361259	0.0197996
chr9:105348451:105350578:clu_25430_+	0.116686	0.0216192	0.0264937	0.00487455
chr9:105348451:105356212:clu_25430_+	-0.131152	0.649944	0.621648	-0.0282954
chr9:105348451:105358344:clu_25430_+	0.0497463	0.0442045	0.0506639	0.0064594
chr9:105350625:105356212:clu_25430_+	0.105621	0.0171859	0.0208291	0.0036432
chr9:105356381:105357151:clu_25430_+	-0.105249	0.0092023	0.00903265	-0.000169654
chr9:105356381:105358344:clu_25430_+	-0.0356527	0.257844	0.271332	0.0134879
chr9:105385502:105389033:clu_25431_+	-0.00391397	0.425018	0.455986	0.0309685
chr9:105385502:105438281:clu_25431_+	-0.151342	0.539775	0.499723	-0.0400512
chr9:105385703:105438281:clu_25431_+	0.155256	0.0352077	0.0442904	0.00908267
chr9:105448235:105461520:clu_25432_+	0.107768	0.0620499	0.0721509	0.010101
chr9:105448235:105464236:clu_25432_+	-0.0538796	0.838654	0.829623	-0.00903088
chr9:105461615:105464236:clu_25432_+	-0.0538884	0.0992964	0.0982263	-0.00107013
chr9:105512936:105513599:clu_25433_+	-0.358612	0.0806589	0.0399799	-0.040679
chr9:105512936:105534493:clu_25433_+	0.205671	0.0524892	0.045743	-0.00674622
chr9:105512936:105534496:clu_25433_+	0.467298	0.757616	0.857682	0.100067
chr9:105513631:105534493:clu_25433_+	-0.314356	0.109236	0.0565947	-0.0526414
chr9:105596657:105598086:clu_25434_+	-0.0393967	0.0770721	0.0716509	-0.00542127
chr9:105596657:105601145:clu_25434_+	0.0393967	0.922928	0.928349	0.00542127
chr9:105601348:105603699:clu_25435_+	0.359165	0.0904401	0.119397	0.0289574
chr9:105601348:105604215:clu_25435_+	0.108745	0.789267	0.811151	0.0218842
chr9:105603816:105604215:clu_25435_+	-0.46791	0.120293	0.0694511	-0.0508416
chr9:105620061:105623050:clu_25436_+	-0.0485926	0.139589	0.164058	0.024469
chr9:105620061:105635051:clu_25436_+	-0.342845	0.773519	0.677369	-0.09615
chr9:105623221:105635051:clu_25436_+	0.391437	0.0868922	0.158573	0.0716809
chr9:105705753:105714366:clu_25437_+	0.485944	0.116285	0.205847	0.089562
chr9:105705753:105721537:clu_25437_+	-0.146398	0.659413	0.620234	-0.0391793
chr9:105714505:105721537:clu_25437_+	-0.339546	0.224302	0.173919	-0.0503828
chr9:105721645:105722534:clu_25438_+	-0.183234	0.0665237	0.0470736	-0.0194501
chr9:105721721:105722534:clu_25438_+	0.183234	0.933476	0.952926	0.0194501
chr9:106863355:106923354:clu_25439_+	-0.27668	0.666822	0.578988	-0.0878341
chr9:106864031:106865982:clu_25439_+	0.173924	0.062822	0.0855985	0.0227765
chr9:106864031:106923354:clu_25439_+	-0.0319903	0.0934755	0.103663	0.0101878
chr9:106866191:106923354:clu_25439_+	0.134747	0.176881	0.231751	0.0548698
chr9:106927164:106930525:clu_25440_+	-0.0396722	0.0736693	0.0684345	-0.0052348
chr9:106929759:106930525:clu_25440_+	0.0396722	0.926331	0.931566	0.0052348
chr9:106930689:106932263:clu_25441_+	0.0829921	0.180665	0.206409	0.0257437
chr9:106930689:106932266:clu_25441_+	0.0204779	0.133822	0.143626	0.00980367
chr9:106930689:106932446:clu_25441_+	-0.10347	0.685513	0.649965	-0.0355474
chr9:107283695:107300141:clu_25442_+	-0.128212	0.235963	0.213575	-0.0223881
chr9:107283695:107302035:clu_25442_+	0.255441	0.0141262	0.018765	0.00463885
chr9:107283695:107306379:clu_25442_+	-0.119163	0.0088124	0.00804879	-0.000763611
chr9:107300222:107302035:clu_25442_+	-0.00527147	0.316272	0.323713	0.00744045
chr9:107302114:107306379:clu_25442_+	-0.00279486	0.424826	0.435898	0.0110724
chr9:109640866:109780488:clu_25443_+	0.187901	0.411414	0.42238	0.0109662
chr9:109640866:109867491:clu_25443_+	-0.373791	0.0579331	0.0339165	-0.0240165
chr9:109780533:109867491:clu_25443_+	0.18589	0.530653	0.543703	0.0130503
chr9:109925082:109931927:clu_25444_+	0.0762129	0.485636	0.48479	-0.000845957
chr9:109925082:109942686:clu_25444_+	-0.436425	0.0436475	0.0260956	-0.017552
chr9:109925082:110015954:clu_25444_+	0.223311	0.123572	0.142905	0.0193329
chr9:109932028:109942686:clu_25444_+	0.137914	0.184604	0.196011	0.0114071
chr9:109932028:110015954:clu_25444_+	-0.00101401	0.162539	0.150197	-0.012342
chr9:110016039:110136127:clu_25445_+	-0.0878648	0.891811	0.878255	-0.0135561
chr9:110048855:110136127:clu_25445_+	0.047009	0.0816388	0.0920066	0.0103679
chr9:110125596:110136127:clu_25445_+	0.0408558	0.0265505	0.0297388	0.00318828
chr9:110138539:110156319:clu_25446_+	0.0462899	0.556023	0.566559	0.0105353
chr9:110138539:110168399:clu_25446_+	0.118895	0.0750651	0.0822474	0.00718225
chr9:110156497:110162094:clu_25446_+	-0.124821	0.0986964	0.0847502	-0.0139462
chr9:110156497:110168399:clu_25446_+	-0.135591	0.102925	0.0874341	-0.0154905
chr9:110162132:110168399:clu_25446_+	0.0952271	0.167291	0.17901	0.0117191
chr9:111525262:111525686:clu_25447_+	-0.258683	0.00637256	0.00448563	-0.00188693
chr9:111525262:111527268:clu_25447_+	0.0725019	0.319728	0.313417	-0.00631137
chr9:111525262:111530875:clu_25447_+	0.18029	0.0217403	0.0237366	0.0019963
chr9:111525793:111527268:clu_25447_+	-0.102578	0.0224307	0.0184564	-0.00397425
chr9:111527807:111530875:clu_25447_+	0.10847	0.629728	0.639905	0.0101763
chr9:111534353:111539446:clu_25448_+	0.253537	0.0178274	0.0168853	-0.000942151
chr9:111534353:111541657:clu_25448_+	0.313795	0.973803	0.979626	0.00582341
chr9:111534353:111576365:clu_25448_+	-0.567332	0.00836968	0.00348843	-0.00488126
chr9:111631743:111642857:clu_25449_+	0.137244	0.311207	0.338403	0.0271963
chr9:111631743:111647107:clu_25449_+	-0.213307	0.167073	0.127953	-0.0391204
chr9:111643094:111647107:clu_25449_+	0.0760624	0.52172	0.533644	0.0119241
chr9:111666946:111669269:clu_25450_+	0.0541078	0.395261	0.410573	0.0153122
chr9:111666946:111669272:clu_25450_+	-0.0586098	0.290943	0.269999	-0.0209441
chr9:111666946:111914605:clu_25450_+	-0.0348196	0.0237929	0.0226117	-0.0011812
chr9:111897313:111914605:clu_25450_+	0.0393216	0.290003	0.296816	0.00681315
chr9:112380180:112403995:clu_25451_+	0.100299	0.404885	0.441609	0.0367243
chr9:112380180:112405624:clu_25451_+	-0.0500761	0.0166676	0.0156413	-0.00102632
chr9:112404158:112405624:clu_25451_+	-0.0502232	0.578447	0.542749	-0.035698
chr9:112405722:112408907:clu_25452_+	-0.137625	0.507868	0.503034	-0.00483487
chr9:112405722:112418860:clu_25452_+	0.271728	0.0156772	0.0233827	0.00770549
chr9:112416944:112418860:clu_25452_+	-0.134103	0.476454	0.473584	-0.00287062
chr9:112441770:112454013:clu_25453_+	0.00698869	0.968717	0.969138	0.000420816
chr9:112447646:112454013:clu_25453_+	-0.00698869	0.0312833	0.0308624	-0.000420816
chr9:112487118:112574057:clu_25454_+	-0.0754878	0.894635	0.879533	-0.0151026
chr9:112534705:112574057:clu_25454_+	0.0754878	0.105365	0.120467	0.0151026
chr9:112575251:112617871:clu_25455_+	0.15482	0.556363	0.630893	0.0745309
chr9:112575251:112645650:clu_25455_+	-0.15482	0.443637	0.369107	-0.0745309
chr9:112749787:112804776:clu_25456_+	-0.151994	0.0323332	0.0240616	-0.00827157
chr9:112751157:112804776:clu_25456_+	0.151994	0.967667	0.975938	0.00827157
chr9:112817815:112830725:clu_25457_+	0.305963	0.966458	0.981526	0.0150684
chr9:112817819:112830725:clu_25457_+	-0.305963	0.033542	0.0184737	-0.0150684
chr9:112838697:112850859:clu_25458_+	-0.09235	0.546639	0.528578	-0.0180611
chr9:112838697:112864247:clu_25458_+	0.114898	0.00881642	0.0104883	0.00167193
chr9:112850945:112864247:clu_25458_+	-0.0225475	0.444545	0.460934	0.0163892
chr9:113275770:113276545:clu_25459_+	-0.255481	0.156027	0.0998355	-0.0561915
chr9:113275770:113276548:clu_25459_+	0.255481	0.843973	0.900164	0.0561915
chr9:113536918:113541320:clu_25460_+	-0.273294	0.595564	0.533024	-0.0625393
chr9:113536918:113583450:clu_25460_+	-0.268868	0.312433	0.280865	-0.0315679
chr9:113565730:113583450:clu_25460_+	0.542162	0.0920035	0.186111	0.0941072
chr9:113591397:113594430:clu_25461_+	-0.252889	0.211998	0.13959	-0.0724085
chr9:113594338:113594430:clu_25461_+	0.252889	0.788002	0.86041	0.0724085
chr9:114587920:114592552:clu_25467_+	-0.336609	0.99369	0.987704	-0.00598624
chr9:114588118:114592552:clu_25467_+	0.336609	0.00630976	0.012296	0.00598624
chr9:114617301:114624136:clu_25469_+	0.0287467	0.318907	0.331522	0.0126157
chr9:114617301:114624350:clu_25469_+	-0.0287467	0.681093	0.668478	-0.0126157
chr9:114624459:114626896:clu_25470_+	-0.0477383	0.0612262	0.055963	-0.00526327
chr9:114624459:114626899:clu_25470_+	0.0477383	0.938774	0.944037	0.00526327
chr9:114628250:114633768:clu_25471_+	-0.149404	0.522951	0.483403	-0.039548
chr9:114628250:114636990:clu_25471_+	0.143991	0.0111374	0.0138054	0.00266809
chr9:114633878:114636990:clu_25471_+	0.00541255	0.465912	0.502792	0.0368799
chr9:114638726:114642666:clu_25472_+	0.0521651	0.0110626	0.0122642	0.00120161
chr9:114638726:114643134:clu_25472_+	-0.0521651	0.988937	0.987736	-0.00120161
chr9:116687381:116697662:clu_25473_+	-0.162887	0.430203	0.392418	-0.0377842
chr9:116687381:116697665:clu_25473_+	-0.0423374	0.467729	0.48131	0.0135809
chr9:116687665:116697662:clu_25473_+	0.370464	0.0517709	0.0804995	0.0287286
chr9:116687665:116697665:clu_25473_+	-0.165239	0.0502971	0.0457718	-0.00452531
chr9:117704565:117708199:clu_25474_+	0.120233	0.179267	0.197886	0.0186193
chr9:117704565:117708563:clu_25474_+	0.571906	0.0935436	0.162214	0.0686705
chr9:117704565:117712389:clu_25474_+	-0.0282327	0.283419	0.269691	-0.0137279
chr9:117704565:117848065:clu_25474_+	-0.484224	0.0300843	0.0181444	-0.0119399
chr9:117708318:117708563:clu_25474_+	0.0103406	0.0958913	0.0948351	-0.00105622
chr9:117708729:117712389:clu_25474_+	-0.190022	0.317795	0.25723	-0.0605657
chr9:121268219:121281470:clu_25477_+	0.499595	0.227846	0.272015	0.0441692
chr9:121268219:121301963:clu_25477_+	-0.155871	0.00917733	0.00568857	-0.00348876
chr9:121271863:121281470:clu_25477_+	0.362947	0.0054276	0.00565215	0.000224556
chr9:121281223:121281470:clu_25477_+	-1.09712	0.00589112	0.00142464	-0.00446647
chr9:121281562:121282439:clu_25477_+	0.388127	0.0119242	0.0127342	0.000809989
chr9:121281562:121283319:clu_25477_+	0.284898	0.0231572	0.0223047	-0.00085252
chr9:121281562:121300056:clu_25477_+	0.904164	0.0334329	0.0598175	0.0263846
chr9:121281562:121300065:clu_25477_+	-0.340669	0.0123828	0.0063804	-0.00600238
chr9:121281562:121301924:clu_25477_+	0.702602	0.00665512	0.00973359	0.00307846
chr9:121281562:121301963:clu_25477_+	0.228206	0.345449	0.314393	-0.031056
chr9:121281562:121301971:clu_25477_+	-0.543399	0.0143622	0.00604234	-0.00831982
chr9:121282550:121301963:clu_25477_+	0.130697	0.0109521	0.00904145	-0.00191064
chr9:121282550:121301971:clu_25477_+	-1.82158	0.00815972	0.000956214	-0.0072035
chr9:121283392:121301963:clu_25477_+	0.373202	0.0271631	0.0285785	0.0014154
chr9:121300005:121301924:clu_25477_+	-0.567297	0.00658512	0.00270502	-0.0038801
chr9:121300005:121301963:clu_25477_+	0.164942	0.165868	0.141702	-0.0241659
chr9:121300126:121301963:clu_25477_+	0.486552	0.0855665	0.10083	0.0152638
chr9:121326682:121327308:clu_25478_+	-0.191322	0.992831	0.989524	-0.00330677
chr9:121326792:121327308:clu_25478_+	0.191322	0.00716881	0.0104756	0.00330677
chr9:121567228:121678678:clu_25479_+	0.324868	0.775445	0.848614	0.0731687
chr9:121599766:121678678:clu_25479_+	-0.0834665	0.1119	0.081405	-0.0304948
chr9:121651899:121678678:clu_25479_+	-0.241402	0.112655	0.0699814	-0.0426739
chr9:121678781:121699325:clu_25480_+	-0.0504729	0.891719	0.88158	-0.0101393
chr9:121678917:121699325:clu_25480_+	0.0504729	0.108281	0.11842	0.0101393
chr9:121699458:121737402:clu_25481_+	-0.0663644	0.0384457	0.0458993	0.00745358
chr9:121699458:121742785:clu_25481_+	-0.385953	0.0472878	0.041012	-0.00627572
chr9:121699458:121757013:clu_25481_+	-0.294163	0.733056	0.696888	-0.0361674
chr9:121699661:121757013:clu_25481_+	-0.294441	0.04777	0.0454005	-0.00236946
chr9:121701113:121757013:clu_25481_+	0.367786	0.0133851	0.0246678	0.0112826
chr9:121701734:121757013:clu_25481_+	1.09939	0.00414856	0.0158904	0.0117419
chr9:121737715:121742785:clu_25481_+	0.223634	0.011005	0.0175587	0.00655372
chr9:121737715:121757013:clu_25481_+	-0.549105	0.0199631	0.0147073	-0.00525574
chr9:121742921:121757013:clu_25481_+	-0.100783	0.0849389	0.0979754	0.0130365
chr9:121758996:121759885:clu_25482_+	0.0957987	0.524738	0.560447	0.0357085
chr9:121758996:121763505:clu_25482_+	-0.0476459	0.00916474	0.00848036	-0.000684373
chr9:121760439:121763505:clu_25482_+	-0.0481528	0.466097	0.431073	-0.0350242
chr9:121770724:121772607:clu_25483_+	-0.0142459	0.664815	0.658437	-0.00637852
chr9:121770724:121772673:clu_25483_+	0.0142459	0.335185	0.341563	0.00637852
chr9:121773495:121774260:clu_25484_+	-0.0272206	0.542951	0.538097	-0.00485425
chr9:121773495:121776198:clu_25484_+	0.123618	0.0579925	0.0668314	0.00883881
chr9:121773495:121776216:clu_25484_+	-0.448549	0.0055078	0.00358177	-0.00192603
chr9:121774412:121776198:clu_25484_+	-0.0253159	0.392094	0.389329	-0.00276467
chr9:121774412:121776216:clu_25484_+	0.377467	0.00145467	0.00216081	0.000706144
chr9:122285287:122285780:clu_25486_+	-0.4359	0.0681712	0.0394252	-0.028746
chr9:122285287:122286039:clu_25486_+	-0.00373565	0.0325784	0.0290262	-0.00355224
chr9:122285287:122291749:clu_25486_+	0.156107	0.240051	0.250947	0.010896
chr9:122285946:122286039:clu_25486_+	0.152746	0.384963	0.401087	0.0161232
chr9:122286166:122291749:clu_25486_+	0.130783	0.274235	0.279514	0.00527898
chr9:122941088:122957011:clu_25487_+	0.227984	0.222952	0.287707	0.0647547
chr9:122941093:122957011:clu_25487_+	-0.114108	0.458483	0.420236	-0.0382474
chr9:122945432:122957011:clu_25487_+	-0.113876	0.318565	0.292058	-0.0265073
chr9:122957209:122971665:clu_25488_+	0.316662	0.0069459	0.00912726	0.00218136
chr9:122957209:122978929:clu_25488_+	0.121805	0.00325012	0.00351468	0.000264565
chr9:122957209:122984485:clu_25488_+	0.0387427	0.395045	0.393151	-0.00189349
chr9:122957209:122986215:clu_25488_+	-0.595475	0.00912672	0.00481716	-0.00430956
chr9:122971952:122984485:clu_25488_+	-0.513425	0.00882055	0.00505366	-0.00376689
chr9:122972286:122984485:clu_25488_+	0.754054	0.00243119	0.00494752	0.00251633
chr9:122979040:122984485:clu_25488_+	0.210368	0.0122813	0.0145109	0.00222958
chr9:122984719:122986215:clu_25488_+	0.0486748	0.540955	0.543736	0.00278088
chr9:122984752:122986215:clu_25488_+	-0.518076	0.00391871	0.00223477	-0.00168394
chr9:122984769:122986215:clu_25488_+	0.136669	0.0172259	0.0189071	0.00168117
chr9:122990213:122991625:clu_25489_+	-0.405826	0.0201952	0.0124808	-0.00771444
chr9:122990213:122991648:clu_25489_+	0.556371	0.00509246	0.00823755	0.00314509
chr9:122990213:122996041:clu_25489_+	0.0853098	0.940638	0.949978	0.00933998
chr9:122990213:122996046:clu_25489_+	-0.368097	0.0162293	0.0104154	-0.00581383
chr9:122991816:122996041:clu_25489_+	0.132242	0.0178454	0.0188886	0.0010432
chr9:122998766:123004328:clu_25490_+	0.197016	0.0202726	0.0297443	0.00947169
chr9:122998766:123010354:clu_25490_+	-0.200257	0.961496	0.948219	-0.0132775
chr9:123004429:123010354:clu_25490_+	0.00324092	0.018231	0.0220368	0.00380584
chr9:123020459:123026033:clu_25491_+	0.0299485	0.00899612	0.0105162	0.00152007
chr9:123020459:123065348:clu_25491_+	-0.165509	0.817876	0.786329	-0.0315473
chr9:123026300:123065348:clu_25491_+	0.0378599	0.00517555	0.00609811	0.000922561
chr9:123033742:123034171:clu_25491_+	0.034671	0.0872538	0.10248	0.015226
chr9:123033742:123034265:clu_25491_+	0.0298741	0.0155872	0.0182196	0.00263239
chr9:123033742:123065348:clu_25491_+	0.033156	0.0651113	0.0763576	0.0112463
chr9:123065461:123070350:clu_25492_+	0.0824627	0.522131	0.547984	0.0258533
chr9:123065461:123073552:clu_25492_+	-0.021887	0.0089704	0.00848168	-0.000488719
chr9:123070424:123071412:clu_25492_+	-0.0162836	0.0211437	0.0201041	-0.0010396
chr9:123070424:123073552:clu_25492_+	-0.0216753	0.424929	0.401863	-0.0230656
chr9:123071501:123073552:clu_25492_+	-0.0226167	0.0228266	0.0215673	-0.00125937
chr9:123342597:123362865:clu_25493_+	0.457635	0.101777	0.202663	0.100887
chr9:123355289:123362865:clu_25493_+	0.47925	0.0965174	0.19639	0.099873
chr9:123356354:123362865:clu_25493_+	-0.763058	0.526065	0.309048	-0.217016
chr9:123356354:123363026:clu_25493_+	-0.173828	0.275642	0.291898	0.0162566
chr9:123366366:123367172:clu_25494_+	-0.180869	0.949233	0.928686	-0.0205474
chr9:123366380:123367172:clu_25494_+	0.180869	0.0507665	0.0713139	0.0205474
chr9:123367686:123370108:clu_25495_+	-0.355927	0.964663	0.93054	-0.0341239
chr9:123368946:123370108:clu_25495_+	0.355927	0.0353366	0.0694605	0.0341239
chr9:123372315:123373134:clu_25496_+	0.292114	0.0629277	0.107499	0.0445712
chr9:123372342:123373134:clu_25496_+	-0.292114	0.937072	0.892501	-0.0445712
chr9:124000249:124013961:clu_25497_+	0.0583414	0.166413	0.183235	0.0168219
chr9:124012468:124013961:clu_25497_+	-0.0583414	0.833587	0.816765	-0.0168219
chr9:124021304:124021819:clu_25498_+	0.197795	0.0306197	0.0477039	0.0170842
chr9:124021304:124032420:clu_25498_+	-0.280382	0.93134	0.89948	-0.0318596
chr9:124021867:124032420:clu_25498_+	0.0825864	0.0380406	0.052816	0.0147754
chr9:124258085:124301936:clu_25499_+	0.132714	0.828214	0.862765	0.0345513
chr9:124258361:124301936:clu_25499_+	-0.132714	0.171786	0.137235	-0.0345513
chr9:125203066:125205538:clu_25500_+	0.322443	0.00515029	0.00647136	0.00132107
chr9:125203066:125207564:clu_25500_+	0.0989286	0.290628	0.292032	0.00140379
chr9:125203066:125220539:clu_25500_+	0.257195	0.00592488	0.00697439	0.00104951
chr9:125203066:125227910:clu_25500_+	-0.318898	0.016765	0.0110927	-0.00567232
chr9:125203070:125207564:clu_25500_+	0.623934	0.00732784	0.0124473	0.00511947
chr9:125207721:125213370:clu_25500_+	0.131671	0.123785	0.128523	0.00473793
chr9:125207721:125220539:clu_25500_+	0.0893287	0.0799229	0.0795417	-0.000381222
chr9:125207721:125227910:clu_25500_+	0.0391697	0.105333	0.099702	-0.00563092
chr9:125213522:125220539:clu_25500_+	0.0358841	0.116756	0.110152	-0.00660408
chr9:125213522:125227910:clu_25500_+	-1.45548	0.0188958	0.00401227	-0.0148836
chr9:125220700:125227910:clu_25500_+	0.175818	0.229511	0.249051	0.0195403
chr9:125232745:125233529:clu_25501_+	-0.304607	0.0608385	0.0340271	-0.0268114
chr9:125232745:125233688:clu_25501_+	0.304607	0.939161	0.965973	0.0268114
chr9:125261959:125263551:clu_25502_+	1.50924	0.00717897	0.0291571	0.0219781
chr9:125261959:125268936:clu_25502_+	0.150036	0.150234	0.156732	0.00649756
chr9:125261959:125287762:clu_25502_+	-0.833693	0.0347532	0.0135567	-0.0211965
chr9:125261959:125295458:clu_25502_+	-0.0936236	0.0907407	0.0741943	-0.0165465
chr9:125261959:125298890:clu_25502_+	0.245849	0.310299	0.35627	0.0459712
chr9:125268984:125287762:clu_25502_+	0.252191	0.0152947	0.0176723	0.00237765
chr9:125268984:125295458:clu_25502_+	0.339576	0.0328868	0.0414693	0.00858245
chr9:125268984:125298890:clu_25502_+	0.1575	0.123649	0.129963	0.00631422
chr9:125287883:125295458:clu_25502_+	-1.29926	0.0330141	0.00808475	-0.0249293
chr9:125287883:125298890:clu_25502_+	-0.511165	0.0553087	0.0297869	-0.0255218
chr9:125295574:125298890:clu_25502_+	0.0833487	0.146641	0.143113	-0.00352716
chr9:125321499:125323798:clu_25503_+	0.207365	0.0157919	0.0182594	0.00246752
chr9:125321562:125323798:clu_25503_+	0.0940427	0.315778	0.326001	0.0102233
chr9:125321562:125326416:clu_25503_+	-0.37738	0.0104346	0.00672318	-0.00371137
chr9:125323923:125326416:clu_25503_+	0.149164	0.296973	0.323961	0.0269883
chr9:125323923:125330078:clu_25503_+	-0.0302605	0.00467558	0.00426274	-0.000412842
chr9:125326589:125330078:clu_25503_+	-0.0429308	0.356347	0.320792	-0.0355549
chr9:125332017:125332510:clu_25504_+	0.117528	0.0259349	0.0325832	0.00664828
chr9:125332060:125332510:clu_25504_+	-0.117528	0.974065	0.967417	-0.00664828
chr9:125332629:125335172:clu_25505_+	0.249525	0.0997133	0.15547	0.0557568
chr9:125332629:125337018:clu_25505_+	-0.330325	0.768566	0.671042	-0.0975246
chr9:125335252:125337018:clu_25505_+	0.0807991	0.13172	0.173488	0.0417678
chr9:125341264:125342219:clu_25506_+	0.00481724	0.400082	0.393682	-0.00639975
chr9:125341264:125346819:clu_25506_+	-0.0494251	0.0866925	0.0808019	-0.00589067
chr9:125342299:125346819:clu_25506_+	0.0446078	0.513225	0.525516	0.0122904
chr9:125960849:125962102:clu_25507_+	-0.0125834	0.516477	0.513143	-0.00333325
chr9:125960849:125963012:clu_25507_+	-0.0870281	0.267301	0.246524	-0.0207779
chr9:125962214:125963012:clu_25507_+	0.0996116	0.216222	0.240333	0.0241111
chr9:126327010:126340508:clu_25508_+	-0.142089	0.95599	0.942359	-0.0136309
chr9:126327296:126340508:clu_25508_+	0.142089	0.0440099	0.0576408	0.0136309
chr9:126381171:126385420:clu_25509_+	0.261949	0.0208058	0.0274262	0.00662037
chr9:126381171:126386562:clu_25509_+	-0.0112052	0.933931	0.936841	0.00291015
chr9:126385584:126386562:clu_25509_+	-0.250744	0.0452633	0.0357328	-0.00953052
chr9:126395697:126416917:clu_25510_+	0.269732	0.0255457	0.0266817	0.00113601
chr9:126395697:126421854:clu_25510_+	0.173619	0.556092	0.527596	-0.0284962
chr9:126395697:126481369:clu_25510_+	-0.495075	0.0130389	0.00633849	-0.00670042
chr9:126416986:126421854:clu_25510_+	0.173874	0.0182322	0.0173023	-0.000929876
chr9:126421948:126455209:clu_25510_+	-0.471117	0.0245957	0.0122464	-0.0123493
chr9:126421948:126481369:clu_25510_+	0.348966	0.362496	0.409836	0.0473398
chr9:126805132:126808793:clu_25511_+	-0.412715	0.453408	0.408268	-0.0451399
chr9:126805132:126832487:clu_25511_+	0.721026	0.0252417	0.0706238	0.0453822
chr9:126808915:126832487:clu_25511_+	-0.308311	0.52135	0.521108	-0.000242251
chr9:126914975:126962225:clu_25512_+	-0.338722	0.0625606	0.0327847	-0.0297759
chr9:126915012:126962225:clu_25512_+	0.338722	0.937439	0.967215	0.0297759
chr9:126965951:126975893:clu_25513_+	0.138625	0.0375153	0.0346126	-0.00290272
chr9:126965951:126977695:clu_25513_+	0.297772	0.406367	0.439604	0.0332364
chr9:126965951:127034431:clu_25513_+	0.228525	0.017275	0.0174377	0.00016261
chr9:126976825:126977695:clu_25513_+	0.0816324	0.0265324	0.0231234	-0.00340905
chr9:126977745:127016660:clu_25513_+	-0.424148	0.0302527	0.0158994	-0.0143533
chr9:126977745:127034431:clu_25513_+	0.24606	0.436841	0.448753	0.0119124
chr9:127016715:127034431:clu_25513_+	-0.568466	0.0452164	0.0205701	-0.0246463
chr9:127034514:127050043:clu_25514_+	0.340091	0.528351	0.518668	-0.00968373
chr9:127034514:127052847:clu_25514_+	-0.741606	0.015474	0.00514984	-0.0103242
chr9:127050132:127052847:clu_25514_+	0.401515	0.456175	0.476183	0.0200079
chr9:127166206:127167859:clu_25515_+	-0.105568	0.0833804	0.0656934	-0.017687
chr9:127166206:127168679:clu_25515_+	0.198806	0.750978	0.802182	0.0512044
chr9:127168012:127168679:clu_25515_+	-0.0932378	0.165642	0.132124	-0.0335174
chr9:127195217:127196474:clu_25516_+	0.091978	0.279186	0.294681	0.0154948
chr9:127195217:127210695:clu_25516_+	-0.0827254	0.0558239	0.0494773	-0.00634664
chr9:127199066:127210695:clu_25516_+	0.218434	0.169385	0.202886	0.0335011
chr9:127199066:127210698:clu_25516_+	-0.26627	0.0123515	0.00911155	-0.00323994
chr9:127199066:127212131:clu_25516_+	0.135536	0.0943691	0.104041	0.00967197
chr9:127210778:127212131:clu_25516_+	-0.0969522	0.388884	0.339803	-0.0490813
chr9:127212719:127212944:clu_25517_+	0.417596	0.475471	0.453337	-0.0221344
chr9:127212719:127212968:clu_25517_+	-0.767127	0.0172719	0.00503638	-0.0122355
chr9:127212719:127214751:clu_25517_+	-0.205955	0.0231809	0.0118474	-0.0113335
chr9:127213049:127214751:clu_25517_+	0.555486	0.484076	0.529779	0.0457035
chr9:127214842:127216906:clu_25518_+	-0.160733	0.121663	0.0912689	-0.0303944
chr9:127214842:127218740:clu_25518_+	0.160733	0.878337	0.908731	0.0303944
chr9:127224691:127243079:clu_25519_+	0.0182968	0.396911	0.405702	0.00879171
chr9:127225403:127243079:clu_25519_+	-0.0182968	0.603089	0.594298	-0.00879171
chr9:127243249:127264952:clu_25520_+	-0.328852	0.187836	0.157227	-0.0306087
chr9:127243249:127291168:clu_25520_+	-0.0294976	0.0140386	0.0158519	0.00181328
chr9:127243253:127264952:clu_25520_+	-0.369825	0.0400331	0.0321643	-0.00786883
chr9:127243253:127291168:clu_25520_+	0.234228	0.0143911	0.0211537	0.00676257
chr9:127245420:127264952:clu_25520_+	0.620903	0.0103753	0.0224503	0.012075
chr9:127265021:127291168:clu_25520_+	-0.126956	0.733326	0.751153	0.0178267
chr9:127357377:127365300:clu_25521_+	-0.0818092	0.96624	0.960476	-0.00576416
chr9:127357377:127365316:clu_25521_+	0.0818092	0.0337601	0.0395242	0.00576416
chr9:127397286:127397376:clu_25522_+	0.349886	0.413251	0.453513	0.0402621
chr9:127397286:127399907:clu_25522_+	-0.303077	0.0666276	0.0380586	-0.0285691
chr9:127397538:127397905:clu_25522_+	0.342355	0.269326	0.293348	0.0240222
chr9:127397538:127399907:clu_25522_+	-0.526327	0.0172245	0.00787024	-0.00935425
chr9:127398111:127399907:clu_25522_+	0.137163	0.233571	0.20721	-0.026361
chr9:127400006:127402557:clu_25523_+	-0.165005	0.478171	0.468944	-0.00922684
chr9:127400006:127403660:clu_25523_+	-0.148419	0.0848133	0.0845678	-0.00024552
chr9:127400006:127403738:clu_25523_+	-0.0304669	0.0167066	0.0187437	0.00203708
chr9:127400006:127403741:clu_25523_+	0.37678	0.0148756	0.0250787	0.0102032
chr9:127402753:127403660:clu_25523_+	-0.182945	0.360375	0.347137	-0.0132379
chr9:127402753:127403738:clu_25523_+	0.310023	0.0187975	0.0296443	0.0108467
chr9:127402753:127403741:clu_25523_+	-0.159967	0.0262618	0.0258851	-0.000376683
chr9:127404991:127405420:clu_25524_+	-0.111158	0.407813	0.37769	-0.0301226
chr9:127404991:127407112:clu_25524_+	-0.169349	0.131619	0.115006	-0.0166127
chr9:127405565:127407112:clu_25524_+	0.05064	0.433229	0.471694	0.0384649
chr9:127405565:127407436:clu_25524_+	0.229866	0.0273394	0.0356097	0.00827034
chr9:127424803:127428832:clu_25525_+	0.0146745	0.202055	0.206829	0.00477331
chr9:127424910:127428832:clu_25525_+	-0.0146745	0.797945	0.793171	-0.00477331
chr9:127473931:127478934:clu_25526_+	-0.378753	0.988065	0.974882	-0.0131826
chr9:127473931:127478939:clu_25526_+	0.378753	0.0119354	0.0251181	0.0131826
chr9:127489518:127491215:clu_25527_+	-0.00816093	0.422841	0.414028	-0.0088128
chr9:127489518:127492802:clu_25527_+	-0.0779656	0.215162	0.196473	-0.0186892
chr9:127491295:127492802:clu_25527_+	0.0861265	0.361997	0.389499	0.027502
chr9:127492897:127495320:clu_25528_+	-0.0777832	0.453543	0.448953	-0.00458962
chr9:127492897:127495964:clu_25528_+	0.156587	0.0406599	0.0508785	0.0102186
chr9:127495418:127495964:clu_25528_+	-0.0788035	0.505797	0.500168	-0.00562901
chr9:127612440:127651603:clu_25529_+	-0.299345	0.998253	0.996825	-0.00142765
chr9:127642570:127651603:clu_25529_+	0.299345	0.00174715	0.00317481	0.00142765
chr9:127682560:127684368:clu_25530_+	-0.0528121	0.214242	0.207079	-0.00716221
chr9:127682560:127690775:clu_25530_+	-0.0328068	0.592727	0.584488	-0.00823848
chr9:127682560:127694994:clu_25530_+	0.0271808	0.00305788	0.0032018	0.000143919
chr9:127684493:127690775:clu_25530_+	0.058438	0.189974	0.20523	0.0152568
chr9:127803062:127804285:clu_25531_+	0.0695711	0.619051	0.688083	0.0690317
chr9:127803156:127804285:clu_25531_+	0.337311	0.0642276	0.0933069	0.0290793
chr9:127803404:127804285:clu_25531_+	-0.406882	0.316721	0.21861	-0.098111
chr9:127804700:127806973:clu_25532_+	-0.119109	0.927266	0.909473	-0.0177932
chr9:127804700:127806992:clu_25532_+	0.119109	0.0727339	0.0905271	0.0177932
chr9:127807688:127808234:clu_25533_+	0.0219299	0.913156	0.916572	0.00341572
chr9:127807775:127808234:clu_25533_+	-0.0219299	0.0868437	0.0834279	-0.00341572
chr9:127808311:127808558:clu_25534_+	0.0711737	0.427576	0.487412	0.0598359
chr9:127808311:127808800:clu_25534_+	0.118261	0.0308375	0.0368478	0.0060103
chr9:127808705:127808800:clu_25534_+	-0.189434	0.541587	0.47574	-0.0658462
chr9:128068580:128101096:clu_25535_+	-0.0724369	0.339737	0.315595	-0.0241423
chr9:128092089:128101096:clu_25535_+	0.0376844	0.548321	0.568653	0.0203314
chr9:128098725:128101096:clu_25535_+	0.0347525	0.111942	0.115752	0.00381085
chr9:128101396:128102080:clu_25536_+	0.155072	0.33481	0.388558	0.0537477
chr9:128101396:128102370:clu_25536_+	-0.19713	0.353909	0.288795	-0.0651143
chr9:128102115:128102370:clu_25536_+	0.0420582	0.31128	0.322647	0.0113666
chr9:128160486:128162004:clu_25537_+	0.659767	0.00639795	0.0107312	0.00433321
chr9:128160486:128163443:clu_25537_+	0.148155	0.970776	0.976191	0.005415
chr9:128162115:128163443:clu_25537_+	-0.865253	0.0142475	0.00520039	-0.00904707
chr9:128162952:128163443:clu_25537_+	0.0573304	0.00857898	0.00787783	-0.000701148
chr9:128203631:128218231:clu_25538_+	0.155425	0.998929	0.999215	0.00028599
chr9:128217559:128218231:clu_25538_+	-0.155425	0.00107126	0.00078527	-0.00028599
chr9:128219252:128219988:clu_25539_+	0.0362366	0.560715	0.55149	-0.0092249
chr9:128219252:128220181:clu_25539_+	-0.112166	0.00594127	0.0050376	-0.000903661
chr9:128220086:128220181:clu_25539_+	0.0759295	0.433343	0.443472	0.0101286
chr9:128220341:128222197:clu_25540_+	0.321696	0.983356	0.991184	0.00782777
chr9:128221216:128222197:clu_25540_+	-0.321696	0.0166438	0.00881608	-0.00782777
chr9:128222860:128224251:clu_25541_+	0.0215255	0.241458	0.24943	0.00797256
chr9:128222860:128226035:clu_25541_+	-0.0215255	0.758542	0.75057	-0.00797256
chr9:128224389:128234021:clu_25542_+	0.0193079	0.208934	0.213709	0.00477454
chr9:128226086:128234021:clu_25542_+	-0.00997209	0.00591876	0.00587932	-3.9437e-05
chr9:128226173:128234021:clu_25542_+	-0.00933585	0.785147	0.780412	-0.0047351
chr9:128239996:128240427:clu_25543_+	-0.376757	0.00406715	0.00240213	-0.00166501
chr9:128239996:128242232:clu_25543_+	0.151331	0.993776	0.995272	0.00149566
chr9:128240532:128242232:clu_25543_+	0.225426	0.00215664	0.002326	0.000169359
chr9:128250330:128250725:clu_25544_+	0.0756363	0.114807	0.118012	0.00320488
chr9:128250330:128250900:clu_25544_+	-0.141233	0.00526507	0.00435689	-0.000908183
chr9:128250356:128250725:clu_25544_+	0.0132442	0.416231	0.401972	-0.0142595
chr9:128250356:128253101:clu_25544_+	-0.259967	0.000221508	0.000162778	-5.87298e-05
chr9:128250940:128251058:clu_25544_+	0.133518	0.00254342	0.00277021	0.000226792
chr9:128250940:128253101:clu_25544_+	0.0651888	0.135794	0.138134	0.00234003
chr9:128250940:128254006:clu_25544_+	-0.18948	0.00400107	0.00315497	-0.000846101
chr9:128250940:128254009:clu_25544_+	-0.276485	0.00360153	0.00260327	-0.000998252
chr9:128250940:128254650:clu_25544_+	0.0101189	0.0199205	0.019178	-0.000742478
chr9:128250940:128254654:clu_25544_+	0.0675281	0.0882747	0.0900062	0.00173147
chr9:128253137:128254006:clu_25544_+	0.0788801	0.0671242	0.0692222	0.00209798
chr9:128253137:128254009:clu_25544_+	0.161797	0.00803689	0.0090046	0.000967709
chr9:128253137:128254654:clu_25544_+	0.0918575	0.11942	0.124761	0.00534111
chr9:128253141:128254654:clu_25544_+	0.169396	0.0147592	0.0166625	0.00190327
chr9:128276402:128276587:clu_25545_+	0.121881	0.0741377	0.0927054	0.0185677
chr9:128276402:128276707:clu_25545_+	-0.121881	0.925862	0.907295	-0.0185677
chr9:128286033:128288652:clu_25546_+	0.0971024	0.935454	0.946234	0.0107805
chr9:128286033:128313830:clu_25546_+	-0.0971024	0.0645462	0.0537657	-0.0107805
chr9:128323147:128323283:clu_25547_+	0.220952	0.224043	0.278803	0.0547594
chr9:128323147:128325143:clu_25547_+	-0.0374912	0.287901	0.276674	-0.0112275
chr9:128323147:128325779:clu_25547_+	-0.0933672	0.155937	0.141712	-0.0142249
chr9:128325239:128325779:clu_25547_+	-0.0900941	0.332119	0.302812	-0.029307
chr9:128325881:128332153:clu_25548_+	-0.0167976	0.485352	0.489955	0.00460283
chr9:128325881:128332850:clu_25548_+	0.0663449	0.0604392	0.066302	0.00586274
chr9:128332282:128332850:clu_25548_+	-0.0495473	0.454209	0.443743	-0.0104656
chr9:128348703:128350312:clu_25549_+	0.0971142	0.338578	0.358977	0.0203988
chr9:128348703:128352638:clu_25549_+	-0.1166	0.0630446	0.0539809	-0.00906363
chr9:128350575:128352638:clu_25549_+	0.0194859	0.598377	0.587042	-0.0113352
chr9:128353174:128353415:clu_25550_+	-0.276548	0.0142379	0.00823901	-0.00599893
chr9:128353234:128353415:clu_25550_+	0.276548	0.985762	0.991761	0.00599893
chr9:128355796:128360334:clu_25551_+	-0.134016	0.967092	0.957407	-0.00968477
chr9:128355796:128360415:clu_25551_+	0.134016	0.0329081	0.0425929	0.00968477
chr9:128371415:128377995:clu_25552_+	-0.0989282	0.123356	0.103504	-0.019852
chr9:128371415:128378036:clu_25552_+	0.0989282	0.876644	0.896496	0.019852
chr9:128421074:128421204:clu_25553_+	0.351781	0.551488	0.662819	0.111331
chr9:128421074:128422868:clu_25553_+	-0.102372	0.399537	0.304916	-0.0946215
chr9:128422786:128422868:clu_25553_+	-0.249409	0.0489745	0.0322653	-0.0167092
chr9:128423263:128424138:clu_25554_+	0.216811	0.96761	0.978764	0.0111542
chr9:128423263:128424145:clu_25554_+	-0.216811	0.03239	0.0212358	-0.0111542
chr9:128456255:128457198:clu_25555_+	0.00119715	0.0668343	0.070187	0.00335269
chr9:128456255:128459567:clu_25555_+	-0.0713269	0.809241	0.790384	-0.0188567
chr9:128457437:128459567:clu_25555_+	0.0701297	0.123925	0.139429	0.015504
chr9:128459657:128460513:clu_25556_+	0.0015871	0.936283	0.936472	0.000189102
chr9:128459657:128460550:clu_25556_+	-0.0015871	0.063717	0.0635279	-0.000189102
chr9:128461010:128469183:clu_25557_+	0.432828	0.106887	0.221441	0.114555
chr9:128461067:128469183:clu_25557_+	-0.432828	0.893113	0.778559	-0.114555
chr9:128527525:128532665:clu_25558_+	0.0798415	0.0584234	0.0553065	-0.00311691
chr9:128527525:128533513:clu_25558_+	0.165868	0.864803	0.892211	0.0274078
chr9:128532691:128533513:clu_25558_+	-0.24571	0.0767735	0.0524826	-0.0242909
chr9:128552696:128555349:clu_25559_+	0.0629054	0.0448737	0.0593342	0.0144605
chr9:128552696:128566738:clu_25559_+	-0.252321	0.907093	0.875113	-0.0319805
chr9:128553311:128566738:clu_25559_+	0.0952749	0.0169464	0.0231446	0.00619816
chr9:128555399:128566738:clu_25559_+	0.094141	0.0310868	0.0424086	0.0113219
chr9:128575345:128576823:clu_25560_+	-0.302614	0.998595	0.99743	-0.00116531
chr9:128575345:128576829:clu_25560_+	0.302614	0.00140478	0.00257009	0.00116531
chr9:128591625:128592983:clu_25561_+	0.139874	0.528339	0.537344	0.0090046
chr9:128591625:128594175:clu_25561_+	-0.305461	0.0753504	0.0490929	-0.0262575
chr9:128593042:128594175:clu_25561_+	0.165587	0.39631	0.413563	0.0172529
chr9:128594373:128598400:clu_25562_+	0.300362	0.997201	0.998463	0.00126224
chr9:128594373:128598409:clu_25562_+	-0.300362	0.00279943	0.00153719	-0.00126224
chr9:128609284:128609651:clu_25563_+	0.111982	0.499712	0.499378	-0.000334159
chr9:128609284:128611714:clu_25563_+	-0.226555	0.00217062	0.00154621	-0.000624409
chr9:128609665:128611714:clu_25563_+	0.114573	0.498117	0.499076	0.000958568
chr9:128624438:128625793:clu_25564_+	-0.781509	0.00499761	0.00105117	-0.00394645
chr9:128625179:128625769:clu_25564_+	0.781509	0.995002	0.998949	0.00394645
chr9:128627942:128629125:clu_25565_+	-0.025329	0.00909313	0.00995071	0.000857585
chr9:128627942:128630321:clu_25565_+	-0.119062	0.98188	0.978344	-0.0035361
chr9:128629187:128630321:clu_25565_+	0.144391	0.0090268	0.0117053	0.00267851
chr9:128684007:128691170:clu_25566_+	-0.148814	0.0147164	0.0109696	-0.00374677
chr9:128689655:128691170:clu_25566_+	0.148814	0.985284	0.98903	0.00374677
chr9:128804119:128805859:clu_25567_+	0.0651076	0.962803	0.967196	0.00439253
chr9:128804119:128805922:clu_25567_+	-0.0651076	0.037197	0.0328045	-0.00439253
chr9:128806311:128807814:clu_25568_+	-0.111043	0.983633	0.979646	-0.0039872
chr9:128807229:128807814:clu_25568_+	0.111043	0.0163667	0.0203539	0.0039872
chr9:128820848:128821438:clu_25569_+	0.617154	0.0139572	0.0266106	0.0126534
chr9:128820848:128822328:clu_25569_+	-0.0300888	0.960817	0.958964	-0.00185241
chr9:128821814:128822328:clu_25569_+	-0.587065	0.0252261	0.0144251	-0.010801
chr9:128882250:128886015:clu_25570_+	0.085423	0.37031	0.405218	0.0349078
chr9:128882250:128907157:clu_25570_+	0.340912	0.0134982	0.0190703	0.00557206
chr9:128882854:128886015:clu_25570_+	-0.0582952	0.00634768	0.0060162	-0.000331482
chr9:128882909:128886015:clu_25570_+	0.0118392	0.02444	0.0248466	0.000406615
chr9:128884339:128886015:clu_25570_+	0.242162	0.0147734	0.0189093	0.00413586
chr9:128885388:128886015:clu_25570_+	-0.999234	0.0290186	0.0107335	-0.0182852
chr9:128886121:128892067:clu_25570_+	0.0552793	0.0212861	0.022601	0.00131491
chr9:128886121:128907157:clu_25570_+	-0.0834721	0.500224	0.462315	-0.0379097
chr9:128892158:128907157:clu_25570_+	0.405385	0.0201012	0.0302903	0.0101891
chr9:128927196:128927401:clu_25572_+	0.361213	0.0568988	0.0577522	0.000853451
chr9:128927196:128933727:clu_25572_+	-0.774669	0.089228	0.0290844	-0.0601436
chr9:128927196:128933782:clu_25572_+	0.413457	0.853873	0.913163	0.0592902
chr9:128937778:128940369:clu_25573_+	0.11219	0.935757	0.947998	0.0122407
chr9:128937944:128940369:clu_25573_+	-0.11219	0.064243	0.0520024	-0.0122407
chr9:128940497:128940599:clu_25574_+	-0.244274	0.49957	0.403131	-0.096439
chr9:128940497:128941445:clu_25574_+	0.0889677	0.0688053	0.0774813	0.00867599
chr9:128940715:128941445:clu_25574_+	0.155306	0.431624	0.519387	0.087763
chr9:129036681:129040452:clu_25575_+	0.275021	0.958503	0.975631	0.0171286
chr9:129037016:129040452:clu_25575_+	-0.275021	0.0414973	0.0243687	-0.0171286
chr9:129068332:129069076:clu_25576_+	0.0563389	0.959717	0.963855	0.00413741
chr9:129068975:129069076:clu_25576_+	-0.0563389	0.0402825	0.0361451	-0.00413741
chr9:129085616:129086139:clu_25577_+	-0.177825	0.448711	0.399901	-0.0488105
chr9:129085616:129086709:clu_25577_+	0.187861	0.0824671	0.105945	0.0234781
chr9:129086267:129086709:clu_25577_+	-0.0100367	0.468822	0.494154	0.0253324
chr9:129111631:129120513:clu_25578_+	-0.0204593	0.243491	0.240697	-0.0027937
chr9:129111631:129123052:clu_25578_+	0.0160478	0.00629329	0.00645239	0.000159104
chr9:129111631:129128985:clu_25578_+	0.0111859	0.00226137	0.00230729	4.59256e-05
chr9:129119141:129120513:clu_25578_+	0.0213755	0.00230375	0.00237461	7.08599e-05
chr9:129120610:129123052:clu_25578_+	0.0129507	0.235131	0.24033	0.005199
chr9:129120610:129128985:clu_25578_+	0.0126563	0.0109574	0.0111964	0.000238984
chr9:129123138:129127964:clu_25578_+	-0.0018043	0.0050177	0.00505353	3.58291e-05
chr9:129123138:129128985:clu_25578_+	-0.00525216	0.241084	0.24197	0.000885752
chr9:129123138:129131522:clu_25578_+	-0.00241925	0.00251713	0.00253354	1.64152e-05
chr9:129128068:129128985:clu_25578_+	-0.01975	0.00615662	0.0060903	-6.63199e-05
chr9:129129110:129131522:clu_25578_+	-0.0245311	0.244787	0.240995	-0.00379185
chr9:129137692:129142445:clu_25579_+	0.162821	0.896237	0.913701	0.0174642
chr9:129139649:129142445:clu_25579_+	-0.106359	0.0246671	0.0192131	-0.00545409
chr9:129140151:129142445:clu_25579_+	-0.0160657	0.0623589	0.0531607	-0.00919827
chr9:129142082:129142445:clu_25579_+	-0.0403962	0.0167373	0.0139255	-0.0028118
chr9:129142552:129142681:clu_25580_+	-0.0255311	0.00607528	0.00435686	-0.00171842
chr9:129142552:129147387:clu_25580_+	0.310633	0.989587	0.993244	0.00365636
chr9:129142807:129147387:clu_25580_+	-0.285102	0.00433733	0.00239938	-0.00193794
chr9:129338917:129341350:clu_25581_+	0.243314	0.0951014	0.135761	0.0406595
chr9:129338917:129341736:clu_25581_+	-0.206243	0.665399	0.605941	-0.0594589
chr9:129338917:129341832:clu_25581_+	-0.0370711	0.239499	0.258299	0.0187994
chr9:129342043:129347226:clu_25582_+	0.0168014	0.730105	0.736675	0.00657007
chr9:129342043:129355458:clu_25582_+	-0.0168014	0.269895	0.263325	-0.00657007
chr9:129489299:129493416:clu_25583_+	0.301366	0.0266482	0.0316036	0.00495536
chr9:129489299:129493419:clu_25583_+	0.057211	0.231111	0.21471	-0.0164003
chr9:129489299:129493478:clu_25583_+	0.302077	0.0466351	0.0553464	0.00871135
chr9:129489299:129503323:clu_25583_+	-1.23856	0.0540524	0.0137436	-0.0403088
chr9:129493595:129502397:clu_25583_+	0.265449	0.149595	0.171154	0.0215589
chr9:129493595:129503323:clu_25583_+	-0.0717167	0.255191	0.208404	-0.0467871
chr9:129503139:129503323:clu_25583_+	0.384176	0.236768	0.305039	0.0682707
chr9:129626295:129632650:clu_25584_+	-0.0403375	0.313281	0.31086	-0.00242132
chr9:129626295:129634054:clu_25584_+	0.311685	0.012817	0.0180842	0.00526715
chr9:129626321:129632650:clu_25584_+	-0.216717	0.0209209	0.0174024	-0.00351846
chr9:129632801:129634054:clu_25584_+	-0.0225466	0.036466	0.0368336	0.000367664
chr9:129632865:129634054:clu_25584_+	-0.032084	0.616515	0.61682	0.000304963
chr9:129634221:129635208:clu_25585_+	-0.0923132	0.152587	0.130213	-0.0223743
chr9:129634306:129635208:clu_25585_+	0.0923132	0.847413	0.869787	0.0223743
chr9:129804338:129807188:clu_25586_+	0.231562	0.530073	0.641887	0.111814
chr9:129804479:129807188:clu_25586_+	-0.231562	0.469927	0.358113	-0.111814
chr9:129835499:129849813:clu_25587_+	0.0754008	0.801365	0.819658	0.0182929
chr9:129835597:129849813:clu_25587_+	0.110447	0.0879231	0.0931377	0.00521459
chr9:129836088:129849813:clu_25587_+	-0.185847	0.110711	0.087204	-0.0235075
chr9:129863299:129865303:clu_25588_+	-0.0144188	0.439252	0.443796	0.00454408
chr9:129863299:129868005:clu_25588_+	0.0489499	0.0108535	0.0116831	0.000829654
chr9:129865381:129868005:clu_25588_+	-0.0345311	0.549895	0.544521	-0.00537373
chr9:129880289:129880379:clu_25589_+	-0.265282	0.141192	0.088186	-0.053006
chr9:129880289:129880467:clu_25589_+	0.265282	0.858808	0.911814	0.053006
chr9:130054073:130075636:clu_25590_+	0.0277316	0.401968	0.386986	-0.0149821
chr9:130054073:130079630:clu_25590_+	-0.122235	0.0123846	0.0102625	-0.00212202
chr9:130077378:130079630:clu_25590_+	0.0945029	0.585647	0.602751	0.0171041
chr9:130107539:130110370:clu_25591_+	-0.317889	0.204085	0.179807	-0.0242784
chr9:130107539:130124915:clu_25591_+	-0.197552	0.767574	0.76274	-0.00483404
chr9:130110426:130124915:clu_25591_+	0.51544	0.0283405	0.057453	0.0291125
chr9:130444995:130450272:clu_25592_+	-0.0385506	0.176409	0.172527	-0.00388167
chr9:130444995:130452224:clu_25592_+	-0.0468283	0.597675	0.579705	-0.0179697
chr9:130445198:130452224:clu_25592_+	0.00314002	0.0183994	0.0187606	0.000361204
chr9:130450333:130452224:clu_25592_+	0.0822389	0.207517	0.229007	0.0214902
chr9:130458589:130464111:clu_25593_+	0.53563	0.474787	0.449897	-0.0248898
chr9:130458589:130466725:clu_25593_+	-1.18561	0.00881065	0.00149313	-0.00731752
chr9:130464167:130466725:clu_25593_+	0.649979	0.516402	0.54861	0.0322073
chr9:130480449:130489333:clu_25594_+	0.337949	0.975908	0.987598	0.0116896
chr9:130485289:130489333:clu_25594_+	-0.337949	0.0240919	0.0124023	-0.0116896
chr9:130579764:130580659:clu_25595_+	-0.0608774	0.115445	0.118761	0.00331546
chr9:130579764:130595483:clu_25595_+	-0.291108	0.33718	0.275531	-0.061649
chr9:130579764:130609954:clu_25595_+	0.0903294	0.0108891	0.0130304	0.00214129
chr9:130581513:130595483:clu_25595_+	0.46844	0.0916676	0.1601	0.0684327
chr9:130595588:130609954:clu_25595_+	-0.117958	0.431825	0.41958	-0.0122452
chr9:130595588:130609957:clu_25595_+	-0.088825	0.0129927	0.0129975	4.76545e-06
chr9:130613027:130614288:clu_25596_+	-0.0203919	0.410821	0.4099	-0.000921268
chr9:130613027:130616355:clu_25596_+	0.0539483	0.110281	0.118525	0.00824431
chr9:130614345:130616355:clu_25596_+	-0.0335564	0.478898	0.471575	-0.00732304
chr9:130632278:130634667:clu_25597_+	0.0182051	0.45866	0.453312	-0.00534735
chr9:130632278:130635999:clu_25597_+	-0.0926918	0.120008	0.106159	-0.0138494
chr9:130634738:130635999:clu_25597_+	0.0744867	0.421333	0.440529	0.0191967
chr9:130695593:130697582:clu_25598_+	-0.0607282	0.949374	0.943207	-0.00616658
chr9:130695606:130697582:clu_25598_+	0.0607282	0.0506262	0.0567928	0.00616658
chr9:130699394:130700867:clu_25599_+	-0.145123	0.941288	0.923038	-0.0182501
chr9:130699394:130702143:clu_25599_+	0.145123	0.0587123	0.0769624	0.0182501
chr9:130714455:130854064:clu_25600_+	0.223346	0.440957	0.552163	0.111206
chr9:130835525:130854064:clu_25600_+	-0.223346	0.559043	0.447837	-0.111206
chr9:130873037:130874868:clu_25601_+	-0.152827	0.536612	0.540812	0.00419924
chr9:130873037:130878415:clu_25601_+	0.340058	0.011786	0.019445	0.00765902
chr9:130875052:130878415:clu_25601_+	-0.187231	0.451602	0.439743	-0.0118583
chr9:131096660:131096780:clu_25602_+	-0.110307	0.0505952	0.0409893	-0.00960595
chr9:131096660:131096802:clu_25602_+	0.110307	0.949405	0.959011	0.00960595
chr9:131144754:131146129:clu_25603_+	-0.00688347	0.73731	0.735251	-0.00205839
chr9:131144754:131146162:clu_25603_+	0.00408673	0.18746	0.188999	0.00153868
chr9:131144754:131146165:clu_25603_+	0.00279674	0.0752303	0.07575	0.000519713
chr9:131146304:131147487:clu_25604_+	0.005169	0.183689	0.185244	0.00155523
chr9:131146304:131147490:clu_25604_+	-0.005169	0.816311	0.814756	-0.00155523
chr9:131201717:131207326:clu_25605_+	-0.400761	0.0470003	0.0323316	-0.0146687
chr9:131201717:131211448:clu_25605_+	0.425603	0.0227029	0.0356856	0.0129827
chr9:131201717:131215212:clu_25605_+	-0.0248424	0.930297	0.931983	0.00168592
chr9:131373731:131430090:clu_25606_+	-0.318964	0.0035694	0.00353569	-3.37182e-05
chr9:131394263:131430090:clu_25606_+	-0.326965	0.798124	0.784285	-0.0138392
chr9:131394263:131430094:clu_25606_+	-0.270418	0.190709	0.198304	0.00759542
chr9:131395062:131430090:clu_25606_+	0.427133	0.0031719	0.00662558	0.00345368
chr9:131397408:131430090:clu_25606_+	0.975572	0.00127527	0.00460988	0.00333461
chr9:131412084:131430094:clu_25606_+	-0.486359	0.00315036	0.00263961	-0.00051075
chr9:131430190:131432617:clu_25607_+	0.336489	0.00266017	0.00520082	0.00254065
chr9:131430259:131432617:clu_25607_+	-0.336489	0.99734	0.994799	-0.00254065
chr9:131444328:131446401:clu_25608_+	-0.033802	0.535401	0.52182	-0.0135808
chr9:131444328:131447085:clu_25608_+	0.0130501	0.0029551	0.00301829	6.31936e-05
chr9:131446642:131447085:clu_25608_+	0.0207519	0.461644	0.475161	0.0135176
chr9:131436722:131436846:clu_25609_+	0.125604	0.0285287	0.0246872	-0.00384146
chr9:131436722:131438989:clu_25609_+	0.284852	0.950881	0.964889	0.0140074
chr9:131436895:131438989:clu_25609_+	-0.410456	0.02059	0.0104241	-0.0101659
chr9:131455166:131459164:clu_25610_+	-0.0334869	0.935086	0.9309	-0.00418574
chr9:131455166:131459170:clu_25610_+	0.0334869	0.0649144	0.0691001	0.00418574
chr9:131459356:131464763:clu_25611_+	0.0129308	0.883214	0.885855	0.00264123
chr9:131459356:131464766:clu_25611_+	-0.0129308	0.116786	0.114145	-0.00264123
chr9:131467753:131470788:clu_25612_+	-0.466838	0.996357	0.990785	-0.00557199
chr9:131467753:131470794:clu_25612_+	0.466838	0.00364273	0.00921472	0.00557199
chr9:131473724:131474454:clu_25613_+	0.0697279	0.395264	0.420519	0.0252544
chr9:131473724:131477744:clu_25613_+	-0.0348635	0.00631363	0.00604997	-0.000263658
chr9:131476535:131477744:clu_25613_+	-0.0348644	0.598422	0.573431	-0.0249907
chr9:131481808:131482371:clu_25614_+	0.0128963	0.516745	0.523183	0.00643776
chr9:131481808:131482374:clu_25614_+	-0.0128963	0.483255	0.476817	-0.00643776
chr9:131486182:131487167:clu_25615_+	0.056765	0.986208	0.98767	0.00146195
chr9:131486182:131487215:clu_25615_+	-0.056765	0.013792	0.0123301	-0.00146195
chr9:131488096:131491422:clu_25616_+	-0.11148	0.0550248	0.0445175	-0.0105073
chr9:131488096:131491425:clu_25616_+	0.11148	0.944975	0.955483	0.0105073
chr9:131492260:131494405:clu_25617_+	-0.0405964	0.404629	0.390354	-0.0142747
chr9:131492260:131495740:clu_25617_+	0.0238319	0.188923	0.194387	0.00546421
chr9:131494486:131495740:clu_25617_+	0.0167645	0.406448	0.415258	0.00881047
chr9:131503073:131504189:clu_25618_+	0.0155462	0.17297	0.165164	-0.0078057
chr9:131503073:131506114:clu_25618_+	0.176743	0.0765492	0.0858802	0.009331
chr9:131503073:131506403:clu_25618_+	0.346521	0.0579451	0.0770376	0.0190925
chr9:131503313:131504189:clu_25618_+	-0.572552	0.0297357	0.0157694	-0.0139663
chr9:131504340:131506114:clu_25618_+	0.337797	0.168126	0.22158	0.0534546
chr9:131504340:131506403:clu_25618_+	-0.243242	0.0207231	0.015276	-0.0054471
chr9:131506220:131506403:clu_25618_+	-0.0608126	0.473951	0.419292	-0.054659
chr9:131509996:131510260:clu_25619_+	-0.131028	0.877228	0.846106	-0.031122
chr9:131510062:131510260:clu_25619_+	0.131028	0.122772	0.153894	0.031122
chr9:131511467:131512041:clu_25620_+	0.0293517	0.891809	0.897345	0.00553511
chr9:131511472:131512041:clu_25620_+	-0.0293517	0.108191	0.102655	-0.00553511
chr9:131518537:131518698:clu_25621_+	0.057447	0.0310625	0.0347132	0.00365071
chr9:131518537:131518837:clu_25621_+	-0.057447	0.968938	0.965287	-0.00365071
chr9:132162239:132165527:clu_25622_+	-0.23053	0.0289563	0.0169039	-0.0120524
chr9:132162239:132165979:clu_25622_+	0.618857	0.0222034	0.0303072	0.00810381
chr9:132162239:132166029:clu_25622_+	-0.66903	0.0140285	0.0052822	-0.00874627
chr9:132162239:132166349:clu_25622_+	0.386163	0.260635	0.281904	0.0212695
chr9:132162239:132197966:clu_25622_+	-0.707851	0.0143764	0.00520708	-0.0091693
chr9:132165616:132165979:clu_25622_+	-0.124268	0.0284043	0.0184406	-0.00996364
chr9:132166113:132166349:clu_25622_+	0.422007	0.100613	0.112795	0.0121821
chr9:132167044:132197966:clu_25622_+	0.304652	0.530784	0.52916	-0.00162377
chr9:132230595:132231643:clu_25623_+	-0.266479	0.0516787	0.0398588	-0.0118199
chr9:132230595:132239104:clu_25623_+	-0.002449	0.923707	0.927713	0.00400595
chr9:132237522:132239104:clu_25623_+	0.268928	0.0246141	0.032428	0.00781395
chr9:132878436:132883911:clu_25624_+	0.0281408	0.841428	0.848794	0.007366
chr9:132879014:132883911:clu_25624_+	-0.0281408	0.158572	0.151206	-0.007366
chr9:132884091:132887369:clu_25625_+	0.256363	0.487397	0.500279	0.0128817
chr9:132884091:132888290:clu_25625_+	-0.521306	0.0549328	0.0259074	-0.0290254
chr9:132887571:132888290:clu_25625_+	0.264943	0.45767	0.473814	0.0161437
chr9:133054809:133054944:clu_25626_+	0.331119	0.0815998	0.161881	0.0802808
chr9:133054809:133056012:clu_25626_+	-0.475434	0.885766	0.78441	-0.101356
chr9:133054964:133056012:clu_25626_+	0.144315	0.0326343	0.0537095	0.0210753
chr9:133348246:133348922:clu_25627_+	-0.242004	0.952991	0.928009	-0.024981
chr9:133348388:133348922:clu_25627_+	-0.0941702	0.0158461	0.0178891	0.00204305
chr9:133348573:133348922:clu_25627_+	0.336174	0.0311634	0.0541014	0.022938
chr9:133350319:133350573:clu_25628_+	-0.0859936	0.00140982	0.00118732	-0.000222501
chr9:133350319:133350597:clu_25628_+	0.0859936	0.99859	0.998813	0.000222501
chr9:133357068:133357711:clu_25629_+	-0.150809	0.52142	0.484465	-0.0369555
chr9:133357182:133357711:clu_25629_+	-0.0608297	0.387472	0.393906	0.00643371
chr9:133357234:133357711:clu_25629_+	0.211639	0.0911078	0.12163	0.0305218
chr9:133360129:133360265:clu_25630_+	-0.173631	0.985174	0.979147	-0.00602708
chr9:133360129:133360334:clu_25630_+	0.173631	0.0148257	0.0208528	0.00602708
chr9:133418270:133423101:clu_25632_+	-0.140183	0.139437	0.109064	-0.0303733
chr9:133422548:133423101:clu_25632_+	0.140183	0.860563	0.890936	0.0303733
chr9:133425612:133425938:clu_25633_+	0.281885	0.543007	0.591048	0.0480412
chr9:133425612:133426199:clu_25633_+	-0.450137	0.0782061	0.0409397	-0.0372663
chr9:133426062:133426199:clu_25633_+	0.168252	0.378787	0.368012	-0.0107748
chr9:133433529:133433641:clu_25635_+	-0.244532	0.453504	0.362711	-0.090793
chr9:133433529:133436829:clu_25635_+	0.0814016	0.209642	0.232278	0.0226364
chr9:133433704:133436829:clu_25635_+	0.16313	0.336854	0.405011	0.0681566
chr9:133437897:133438246:clu_25636_+	-0.229451	0.630218	0.593095	-0.0371232
chr9:133437897:133439366:clu_25636_+	0.394132	0.047389	0.0832011	0.0358121
chr9:133438366:133439366:clu_25636_+	-0.164681	0.322393	0.323704	0.00131105
chr9:133460187:133463407:clu_25640_+	-0.107513	0.151253	0.125666	-0.0255868
chr9:133460187:133463483:clu_25640_+	0.107513	0.848747	0.874334	0.0255868
chr9:133463555:133465322:clu_25641_+	0.67445	0.591119	0.67231	0.081191
chr9:133463555:133467921:clu_25641_+	-1.13445	0.0650596	0.0121231	-0.0529365
chr9:133465447:133467921:clu_25641_+	0.459995	0.343821	0.315567	-0.0282545
chr9:133534917:133536563:clu_25642_+	-0.059382	0.754106	0.731426	-0.0226802
chr9:133534917:133536712:clu_25642_+	0.059382	0.245894	0.268574	0.0226802
chr9:133536802:133537405:clu_25643_+	-0.19236	0.464273	0.463471	-0.000801677
chr9:133536802:133538349:clu_25643_+	0.403009	0.013752	0.0248988	0.0111469
chr9:133537547:133538349:clu_25643_+	-0.21065	0.521975	0.51163	-0.0103452
chr9:133540738:133540878:clu_25644_+	0.00523454	0.135274	0.136503	0.0012293
chr9:133540743:133540878:clu_25644_+	-0.00523454	0.864726	0.863497	-0.0012293
chr9:133541001:133544470:clu_25645_+	-0.0384467	0.864067	0.85478	-0.00928692
chr9:133544258:133544470:clu_25645_+	0.0384467	0.135933	0.14522	0.00928692
chr9:134026090:134026208:clu_25646_+	0.00827373	0.758729	0.776027	0.0172986
chr9:134026090:134026211:clu_25646_+	-0.152856	0.0447383	0.0389487	-0.00578968
chr9:134026090:134028826:clu_25646_+	0.148121	0.00716426	0.00842746	0.0012632
chr9:134026549:134028826:clu_25646_+	-0.0891032	0.0207606	0.0192638	-0.00149688
chr9:134027262:134028826:clu_25646_+	-0.148977	0.144193	0.126021	-0.0181724
chr9:134028045:134028826:clu_25646_+	0.234541	0.0244147	0.0313118	0.00689712
chr9:134135842:134139820:clu_25647_+	-0.0209419	0.240002	0.232446	-0.00755625
chr9:134136200:134139820:clu_25647_+	0.0209419	0.759998	0.767554	0.00755625
chr9:134401882:134408149:clu_25648_+	-0.0394113	0.693708	0.676709	-0.0169987
chr9:134407492:134408149:clu_25648_+	0.0394113	0.306292	0.323291	0.0169987
chr9:135075802:135090195:clu_25650_+	0.00259837	0.198251	0.199079	0.000827307
chr9:135088139:135090195:clu_25650_+	-0.00259837	0.801749	0.800921	-0.000827307
chr9:135096019:135096921:clu_25651_+	-0.0144746	0.00208725	0.00203895	-4.82958e-05
chr9:135096019:135097781:clu_25651_+	-0.0107636	0.646435	0.633825	-0.0126098
chr9:135096019:135098286:clu_25651_+	0.0447812	0.348856	0.361588	0.0127317
chr9:135097010:135097781:clu_25651_+	-0.019543	0.00262171	0.0025481	-7.36101e-05
chr9:135479724:135482683:clu_25652_+	-0.176407	0.305036	0.236959	-0.0680774
chr9:135480022:135482683:clu_25652_+	0.199452	0.592467	0.670223	0.0777554
chr9:135480553:135482683:clu_25652_+	-0.0230445	0.102497	0.0928188	-0.00967795
chr9:135482815:135483352:clu_25653_+	0.122254	0.053241	0.0498891	-0.0033519
chr9:135482815:135483950:clu_25653_+	0.23409	0.827199	0.86684	0.0396412
chr9:135482825:135483950:clu_25653_+	-0.153865	0.0682475	0.0485209	-0.0197265
chr9:135483553:135483950:clu_25653_+	-0.20248	0.0513129	0.0347501	-0.0165628
chr9:135714720:135750098:clu_25654_+	0.286811	0.52801	0.573986	0.0459756
chr9:135736787:135742772:clu_25654_+	0.47541	0.0705532	0.0926154	0.0220622
chr9:135736787:135750098:clu_25654_+	-0.0262536	0.262524	0.208673	-0.0538513
chr9:135737018:135750098:clu_25654_+	-1.21965	0.054627	0.0131649	-0.0414621
chr9:135742813:135750098:clu_25654_+	0.483683	0.0842857	0.111561	0.0272756
chr9:135750177:135750942:clu_25655_+	0.0208696	0.454223	0.453684	-0.00053874
chr9:135750177:135753937:clu_25655_+	-0.506808	0.0459806	0.0270951	-0.0188854
chr9:135751041:135752379:clu_25655_+	0.222978	0.0132681	0.0162207	0.00295254
chr9:135751041:135753937:clu_25655_+	0.0508395	0.473957	0.487798	0.0138402
chr9:135752457:135753937:clu_25655_+	0.212121	0.0125708	0.0152022	0.00263143
chr9:135758508:135759670:clu_25656_+	0.0969814	0.0511863	0.0614693	0.010283
chr9:135758508:135759679:clu_25656_+	-0.0969814	0.948814	0.938531	-0.010283
chr9:135771095:135772715:clu_25657_+	-0.0431701	0.951596	0.94746	-0.0041356
chr9:135771095:135772721:clu_25657_+	0.0431701	0.048404	0.0525396	0.0041356
chr9:135777510:135778424:clu_25658_+	0.0360742	0.465864	0.469491	0.00362629
chr9:135777510:135778688:clu_25658_+	-0.0587857	0.00820831	0.00752358	-0.000684738
chr9:135778495:135778688:clu_25658_+	0.0227115	0.525927	0.522986	-0.00294155
chr9:135786521:135788100:clu_25659_+	-0.273929	0.633181	0.60608	-0.0271006
chr9:135786521:135791797:clu_25659_+	0.447217	0.00617947	0.0121659	0.0059864
chr9:135788162:135791797:clu_25659_+	-0.173288	0.36064	0.381754	0.0211142
chr9:136340993:136348697:clu_25661_+	0.246913	0.930086	0.956137	0.0260513
chr9:136342727:136348697:clu_25661_+	-0.246913	0.069914	0.0438627	-0.0260513
chr9:136348767:136349587:clu_25662_+	0.183031	0.976276	0.983428	0.00715179
chr9:136348767:136349593:clu_25662_+	-0.183031	0.0237238	0.016572	-0.00715179
chr9:136663108:136664692:clu_25663_+	0.159375	0.817536	0.860385	0.0428491
chr9:136663108:136664695:clu_25663_+	-0.159375	0.182464	0.139615	-0.0428491
chr9:136664785:136668241:clu_25664_+	-0.638642	0.065202	0.0275618	-0.0376402
chr9:136664785:136668557:clu_25664_+	-0.743801	0.00914495	0.00347983	-0.00566512
chr9:136665817:136668241:clu_25664_+	0.222967	0.158872	0.158959	8.7406e-05
chr9:136665817:136668557:clu_25664_+	0.446398	0.00937093	0.0117235	0.00235255
chr9:136667570:136668241:clu_25664_+	0.439968	0.00774266	0.00962435	0.00188169
chr9:136668362:136668557:clu_25664_+	0.273111	0.749668	0.788651	0.0389836
chr9:136668673:136669606:clu_25665_+	0.0702624	0.489207	0.501998	0.0127908
chr9:136668673:136669914:clu_25665_+	-0.0920639	0.0128402	0.0112017	-0.00163851
chr9:136669721:136669914:clu_25665_+	0.0218015	0.497953	0.4868	-0.0111523
chr9:136670009:136670169:clu_25666_+	0.0541241	0.500076	0.477757	-0.0223193
chr9:136670009:136670950:clu_25666_+	-0.209672	0.0196315	0.0144065	-0.00522498
chr9:136670330:136670950:clu_25666_+	0.155547	0.480292	0.507837	0.0275443
chr9:136717711:136721679:clu_25667_+	-0.283598	0.0630697	0.0421375	-0.0209322
chr9:136717711:136721921:clu_25667_+	0.141799	0.908897	0.929203	0.0203059
chr9:136717711:136721966:clu_25667_+	0.141799	0.0280334	0.0286597	0.000626288
chr9:136791424:136791626:clu_25668_+	-0.194347	0.0494414	0.0400455	-0.00939587
chr9:136791424:136791711:clu_25668_+	0.0933921	0.174996	0.188997	0.014001
chr9:136791424:136791778:clu_25668_+	-0.217098	0.026478	0.0209637	-0.00551429
chr9:136791424:136791947:clu_25668_+	0.247721	0.0893097	0.112551	0.0232414
chr9:136791777:136791947:clu_25668_+	0.0539323	0.201081	0.208767	0.00768548
chr9:136791777:136792251:clu_25668_+	0.0733243	0.0187412	0.0198385	0.0010973
chr9:136792030:136792251:clu_25668_+	-0.0569254	0.439952	0.408837	-0.0311151
chr9:136808326:136823525:clu_25669_+	0.0627723	0.979229	0.981635	0.00240562
chr9:136809986:136823525:clu_25669_+	-0.0627723	0.020771	0.0183653	-0.00240562
chr9:136831861:136832262:clu_25670_+	-0.244969	0.0183871	0.0113459	-0.00704116
chr9:136831861:136832265:clu_25670_+	0.244969	0.981613	0.988654	0.00704116
chr9:136832370:136833720:clu_25671_+	0.372084	0.00402455	0.00843294	0.00440839
chr9:136832370:136835742:clu_25671_+	-0.372084	0.995975	0.991567	-0.00440839
chr9:136839121:136839222:clu_25672_+	-0.0975295	0.98804	0.985501	-0.00253861
chr9:136839121:136839314:clu_25672_+	0.0975295	0.0119599	0.0144985	0.00253861
chr9:136842589:136844196:clu_25673_+	-0.0256632	0.590635	0.593193	0.00255775
chr9:136842589:136844356:clu_25673_+	0.122322	0.0179678	0.0209238	0.002956
chr9:136843184:136844196:clu_25673_+	-0.0527619	0.0121904	0.0119159	-0.00027453
chr9:136844279:136844356:clu_25673_+	-0.0438969	0.379207	0.373967	-0.00523922
chr9:136849573:136850013:clu_25674_+	-0.189992	0.00616029	0.00422107	-0.00193922
chr9:136849590:136850013:clu_25674_+	0.189992	0.99384	0.995779	0.00193922
chr9:136850137:136850755:clu_25675_+	-0.173854	0.991562	0.988095	-0.00346685
chr9:136850560:136850755:clu_25675_+	0.173854	0.00843787	0.0119047	0.00346685
chr9:136977692:136978993:clu_25679_+	-0.314494	0.99402	0.988842	-0.00517798
chr9:136978362:136978993:clu_25679_+	0.314494	0.00597959	0.0111576	0.00517798
chr9:136979299:136979946:clu_25680_+	-0.036077	0.97246	0.97046	-0.00199972
chr9:136979401:136979946:clu_25680_+	0.036077	0.0275404	0.0295401	0.00199972
chr9:136980062:136980183:clu_25681_+	-0.0505465	0.593094	0.574661	-0.0184327
chr9:136980062:136980833:clu_25681_+	0.0252155	0.00638363	0.00667205	0.000288417
chr9:136980284:136980833:clu_25681_+	0.025331	0.400523	0.418667	0.0181443
chr9:136992562:136992640:clu_25682_+	0.0392406	0.392045	0.389203	-0.0028424
chr9:136992562:136993053:clu_25682_+	-0.384874	0.0339393	0.0220471	-0.0118922
chr9:136992700:136992925:clu_25682_+	-0.0775867	0.0991179	0.0875497	-0.0115682
chr9:136992700:136993053:clu_25682_+	0.124944	0.054445	0.0588869	0.00444184
chr9:136992704:136992925:clu_25682_+	0.0770264	0.0221642	0.0228509	0.000686635
chr9:136992704:136993053:clu_25682_+	0.0516153	0.246281	0.247539	0.00125878
chr9:136992974:136993053:clu_25682_+	0.169634	0.152008	0.171923	0.0199155
chr9:136993664:136993766:clu_25683_+	0.102956	0.928981	0.941423	0.0124421
chr9:136993664:136993770:clu_25683_+	-0.102956	0.0710189	0.0585768	-0.0124421
chr9:137102034:137102107:clu_25684_+	-0.418299	0.37203	0.251957	-0.120074
chr9:137102034:137102499:clu_25684_+	0.409022	0.150993	0.233887	0.0828937
chr9:137102034:137102538:clu_25684_+	0.163289	0.148609	0.180042	0.0314328
chr9:137102144:137102538:clu_25684_+	-0.352754	0.146706	0.106087	-0.0406193
chr9:137102264:137102538:clu_25684_+	0.198742	0.181661	0.228028	0.0463663
chr9:137106809:137107250:clu_25685_+	-0.210021	0.981636	0.972315	-0.00932093
chr9:137106809:137107275:clu_25685_+	0.210021	0.0183637	0.0276846	0.00932093
chr9:137139744:137142013:clu_25686_+	0.452625	0.948477	0.95068	0.00220305
chr9:137139744:137142086:clu_25686_+	0.417296	0.0507663	0.0491179	-0.00164842
chr9:137141162:137142013:clu_25686_+	-0.869921	0.000756737	0.000202105	-0.000554632
chr9:137145902:137148152:clu_25687_+	0.0666709	0.179266	0.196689	0.0174227
chr9:137145902:137149009:clu_25687_+	-0.087728	0.588433	0.553253	-0.0351801
chr9:137148214:137149009:clu_25687_+	0.0482523	0.230155	0.247914	0.0177598
chr9:137148791:137149009:clu_25687_+	-0.0271952	0.00214596	0.00214356	-2.39153e-06
chr9:137156790:137156863:clu_25688_+	-0.160395	0.998187	0.997503	-0.000684056
chr9:137156790:137156880:clu_25688_+	0.160395	0.00181317	0.00249722	0.000684056
chr9:137161197:137161268:clu_25689_+	-0.00709703	0.00166122	0.00163785	-2.33746e-05
chr9:137161197:137161289:clu_25689_+	0.00709703	0.998339	0.998362	2.33746e-05
chr9:137163904:137164172:clu_25690_+	0.207602	0.00430695	0.00587005	0.00156309
chr9:137163904:137165186:clu_25690_+	-0.139218	0.36685	0.353458	-0.0133919
chr9:137163904:137167411:clu_25690_+	0.119287	0.0328737	0.0410172	0.00814346
chr9:137163904:137167774:clu_25690_+	0.00990013	0.198182	0.221653	0.0234716
chr9:137163904:137167777:clu_25690_+	0.21281	0.00741932	0.0101648	0.00274544
chr9:137164215:137167774:clu_25690_+	-0.0605431	0.00243268	0.00253572	0.000103047
chr9:137165296:137167411:clu_25690_+	-0.15211	0.301046	0.286341	-0.0147051
chr9:137165296:137167774:clu_25690_+	-0.197727	0.0868898	0.0789602	-0.00792965
chr9:137189151:137189807:clu_25692_+	-0.0898546	0.0171037	0.0143307	-0.00277301
chr9:137189265:137189807:clu_25692_+	0.0898546	0.982896	0.985669	0.00277301
chr9:137215202:137215407:clu_25693_+	0.0630398	0.413752	0.43686	0.0231082
chr9:137215202:137215659:clu_25693_+	-0.0315178	0.0479305	0.0460414	-0.0018891
chr9:137215521:137215659:clu_25693_+	-0.031522	0.538318	0.517099	-0.0212191
chr9:137255611:137255907:clu_25694_+	-0.14675	0.993717	0.991592	-0.0021251
chr9:137255611:137255911:clu_25694_+	0.14675	0.00628269	0.00840778	0.0021251
chr9:137426330:137427921:clu_25695_+	0.0273158	0.600836	0.613864	0.0130274
chr9:137426330:137428033:clu_25695_+	-0.0273158	0.399164	0.386136	-0.0130274
chr9:137429016:137429276:clu_25696_+	0.124902	0.358826	0.324791	-0.0340351
chr9:137429016:137430784:clu_25696_+	-0.479507	0.0853819	0.0422274	-0.0431545
chr9:137429383:137430784:clu_25696_+	0.354605	0.555792	0.632981	0.0771896
chr9:137430843:137431075:clu_25697_+	0.203526	0.944341	0.962251	0.0179091
chr9:137430980:137431075:clu_25697_+	-0.203526	0.0556586	0.0377495	-0.0179091
chr9:137434079:137434203:clu_25698_+	-0.649184	0.119762	0.0358102	-0.0839517
chr9:137434079:137434224:clu_25698_+	0.649184	0.880238	0.96419	0.0839517
chr9:137613006:137613413:clu_25699_+	0.245282	0.085811	0.132927	0.0471157
chr9:137613006:137613460:clu_25699_+	-0.245282	0.914189	0.867073	-0.0471157
chr9:137613769:137613981:clu_25700_+	-0.564332	0.104837	0.0365001	-0.0683374
chr9:137613769:137614032:clu_25700_+	0.564332	0.895163	0.9635	0.0683374
chr9:137728529:137743371:clu_25701_+	-0.000136905	0.58113	0.543734	-0.0373964
chr9:137728529:137743392:clu_25701_+	0.175375	0.386001	0.430453	0.0444515
chr9:137728529:137743395:clu_25701_+	-0.175238	0.0328688	0.0258138	-0.00705505
chr9:137762820:137775109:clu_25702_+	-0.22866	0.566735	0.531149	-0.0355858
chr9:137762820:137776618:clu_25702_+	0.338593	0.0194232	0.0321006	0.0126774
chr9:137775252:137776618:clu_25702_+	-0.109933	0.413842	0.43675	0.0229084
chr9:137921638:137921696:clu_25703_+	0.0251128	0.572247	0.584494	0.0122472
chr9:137921638:137922038:clu_25703_+	-0.0251128	0.427753	0.415506	-0.0122472
chr9:137956827:137957595:clu_25704_+	0.00741353	0.286117	0.289155	0.00303806
chr9:137956827:137957598:clu_25704_+	-0.00741353	0.713883	0.710845	-0.00303806
chr9:137971592:137975907:clu_25705_+	0.387076	0.95092	0.976755	0.0258346
chr9:137971592:137975946:clu_25705_+	-0.387076	0.0490798	0.0232453	-0.0258346
chr9:138013235:138017139:clu_25706_+	0.15788	0.120698	0.150464	0.0297665
chr9:138013235:138023011:clu_25706_+	-0.128821	0.631168	0.590699	-0.0404684
chr9:138013235:138023014:clu_25706_+	-0.149395	0.148273	0.13594	-0.0123326
chr9:138017201:138023011:clu_25706_+	0.315312	0.0607345	0.088622	0.0278875
chr9:138017201:138023014:clu_25706_+	-0.194976	0.0391275	0.0342747	-0.00485286
chr9:138025172:138032682:clu_25707_+	0.0350684	0.0705844	0.0633404	-0.00724396
chr9:138025172:138040547:clu_25707_+	0.445437	0.0654411	0.0885205	0.0230794
chr9:138025172:138043774:clu_25707_+	0.117877	0.693749	0.676298	-0.0174513
chr9:138032770:138038319:clu_25707_+	-0.0234317	0.0111741	0.00945756	-0.00171655
chr9:138032770:138040547:clu_25707_+	-0.875872	0.0182883	0.00659977	-0.0116885
chr9:138032770:138043774:clu_25707_+	-0.0130748	0.0337601	0.0288714	-0.00488871
chr9:138040672:138043774:clu_25707_+	0.313996	0.107003	0.126912	0.0199096
chr9:138049283:138052092:clu_25708_+	0.0814588	0.0284642	0.0298532	0.00138896
chr9:138049315:138050075:clu_25708_+	0.0615426	0.295947	0.304268	0.00832062
chr9:138049315:138052092:clu_25708_+	0.0297832	0.44052	0.438747	-0.00177265
chr9:138049315:138052094:clu_25708_+	-0.18025	0.0109406	0.00883233	-0.00210831
chr9:138050086:138052092:clu_25708_+	0.00746556	0.224128	0.2183	-0.00582861
chr9:138059737:138073488:clu_25709_+	0.856243	0.973845	0.995178	0.0213331
chr9:138069763:138073488:clu_25709_+	-0.856243	0.0261553	0.00482223	-0.0213331
chr9:138096611:138101104:clu_25710_+	0.371997	0.0166149	0.0279813	0.0113664
chr9:138096611:138102711:clu_25710_+	-0.158871	0.946293	0.937222	-0.00907078
chr9:138101200:138102711:clu_25710_+	-0.213126	0.037092	0.0347964	-0.00229561
chr9:138120881:138121469:clu_25711_+	0.0431694	0.93846	0.941799	0.00333907
chr9:138120881:138121474:clu_25711_+	0.010763	0.0354374	0.0344295	-0.00100792
chr9:138120881:138121656:clu_25711_+	-0.0539323	0.0261025	0.0237714	-0.00233115
chr9:138231103:138243620:clu_25712_+	0.478706	0.875579	0.948271	0.0726923
chr9:138242171:138243620:clu_25712_+	-0.478706	0.124421	0.0517289	-0.0726923
chrX:307506:307732:clu_25713_-	0.0383858	0.0217778	0.0234748	0.00169698
chrX:307512:307732:clu_25713_-	-0.0383858	0.978222	0.976525	-0.00169698
chrX:315020:315229:clu_25714_-	0.220933	0.487677	0.47034	-0.0173376
chrX:315020:316780:clu_25714_-	0.0639829	0.00549249	0.00452779	-0.000964704
chrX:315020:316914:clu_25714_-	-0.315188	0.023553	0.013289	-0.0102641
chrX:315299:316780:clu_25714_-	-0.297045	0.0131923	0.00757958	-0.00561273
chrX:315299:316914:clu_25714_-	0.327318	0.470085	0.504264	0.034179
chrX:317051:317279:clu_25715_-	-0.475132	0.0289001	0.0113756	-0.0175246
chrX:317051:318439:clu_25715_-	0.475132	0.9711	0.988624	0.0175246
chrX:361590:362255:clu_25716_-	-0.388176	0.281649	0.177534	-0.104115
chrX:361590:373532:clu_25716_-	0.169519	0.148861	0.163892	0.0150313
chrX:361590:386368:clu_25716_-	0.218658	0.56949	0.658574	0.0890836
chrX:1378812:1382368:clu_25718_-	0.0459194	0.320348	0.340664	0.0203165
chrX:1378812:1386682:clu_25718_-	-0.0459194	0.679652	0.659336	-0.0203165
chrX:1389727:1390192:clu_25719_-	-0.321682	0.00491412	0.00373251	-0.00118161
chrX:1389727:1391508:clu_25719_-	0.693785	0.000880266	0.00184578	0.000965517
chrX:1389727:1391899:clu_25719_-	-0.0459094	0.990015	0.990749	0.000733756
chrX:1390290:1391899:clu_25719_-	-0.319134	0.00246286	0.00187543	-0.000587426
chrX:1390293:1391899:clu_25719_-	-0.00706002	0.00172746	0.00179723	6.97625e-05
chrX:1442317:1452748:clu_25720_-	0.161834	0.943454	0.94983	0.00637692
chrX:1442317:1453618:clu_25720_-	-0.353738	0.0194751	0.0117083	-0.00776676
chrX:1452906:1453618:clu_25720_-	0.191903	0.0370714	0.0384612	0.00138984
chrX:2291603:2392354:clu_25721_-	-0.0523298	0.111571	0.107214	-0.00435675
chrX:2291603:2408745:clu_25721_-	-0.0512091	0.651846	0.627094	-0.0247517
chrX:2392474:2408745:clu_25721_-	0.103539	0.236583	0.265692	0.0291085
chrX:2425304:2500311:clu_25722_-	-0.758388	0.052828	0.0203657	-0.0324623
chrX:2425304:2500817:clu_25722_-	0.178049	0.191253	0.188076	-0.00317729
chrX:2490769:2500817:clu_25722_-	0.374414	0.214907	0.257191	0.0422836
chrX:2490772:2500311:clu_25722_-	0.0125325	0.0356016	0.0296695	-0.00593205
chrX:2490772:2500817:clu_25722_-	0.193392	0.50541	0.504698	-0.000711958
chrX:3817778:3818442:clu_25723_-	-0.156359	0.518912	0.470842	-0.0480703
chrX:3817778:3828506:clu_25723_-	-0.414889	0.0319431	0.022381	-0.00956206
chrX:3818703:3822374:clu_25723_-	-0.333288	0.0592896	0.0450734	-0.0142161
chrX:3818703:3828506:clu_25723_-	0.0389685	0.263359	0.290509	0.0271498
chrX:3822285:3822374:clu_25723_-	0.803261	0.0228788	0.0541965	0.0313178
chrX:3826729:3828506:clu_25723_-	0.0623073	0.103617	0.116998	0.0133809
chrX:3822580:3824234:clu_25724_-	0.455273	0.0425277	0.0618559	0.0193282
chrX:3822580:3825088:clu_25724_-	-0.372104	0.0613386	0.0390048	-0.0223338
chrX:3822580:3854692:clu_25724_-	-0.200283	0.00760147	0.00573987	-0.0018616
chrX:3829392:3843341:clu_25724_-	0.12251	0.0901818	0.0940396	0.00385783
chrX:3829392:3854692:clu_25724_-	0.107523	0.0465462	0.0478153	0.00126915
chrX:3853789:3854692:clu_25724_-	0.025945	0.0627595	0.0594201	-0.00333936
chrX:3853789:3893116:clu_25724_-	-0.380232	0.00471606	0.00297463	-0.00174143
chrX:3853789:3931547:clu_25724_-	-0.313644	0.00398909	0.00268934	-0.00129975
chrX:3854927:3860790:clu_25724_-	0.330697	0.0352971	0.0453257	0.0100287
chrX:3854927:3863502:clu_25724_-	0.103215	0.011907	0.0121791	0.000272079
chrX:3854927:3866854:clu_25724_-	0.554485	0.00654808	0.0105175	0.00396937
chrX:3854927:3866922:clu_25724_-	0.401589	0.0209752	0.0289135	0.0079383
chrX:3854927:3866950:clu_25724_-	0.14039	0.0354161	0.0375974	0.00218128
chrX:3854927:3901928:clu_25724_-	0.154241	0.0100913	0.0108623	0.000770947
chrX:3860996:3862650:clu_25724_-	0.429973	0.0428771	0.0608061	0.017929
chrX:3860996:3863502:clu_25724_-	-0.199541	0.0706366	0.0533773	-0.0172593
chrX:3865142:3866922:clu_25724_-	0.169427	0.0231583	0.025309	0.00215067
chrX:3865142:3866950:clu_25724_-	-0.189442	0.0448281	0.0342187	-0.0106094
chrX:3867806:3881765:clu_25724_-	0.103156	0.0486	0.0497076	0.0011076
chrX:3867806:3893116:clu_25724_-	0.117901	0.0442098	0.0458891	0.00167924
chrX:3867806:3899216:clu_25724_-	0.0529312	0.0195106	0.0189778	-0.000532847
chrX:3867806:3901928:clu_25724_-	0.23742	0.024513	0.0286743	0.00416131
chrX:3892213:3893116:clu_25724_-	-0.566055	0.00487394	0.00255289	-0.00232105
chrX:3892213:3931547:clu_25724_-	-0.427963	0.00409656	0.00246345	-0.00163311
chrX:3893351:3899216:clu_25724_-	0.297084	0.0330553	0.041044	0.00798869
chrX:3893351:3901928:clu_25724_-	0.105475	0.0127986	0.0131206	0.000322071
chrX:3893351:3905280:clu_25724_-	0.136148	0.00766556	0.00810324	0.00043768
chrX:3893351:3905376:clu_25724_-	-0.591153	0.00479932	0.0024515	-0.00234782
chrX:3893351:3930409:clu_25724_-	-0.0513044	0.0241786	0.0211903	-0.00298834
chrX:3899422:3901928:clu_25724_-	-0.206359	0.0797141	0.0598275	-0.0198866
chrX:3906232:3919594:clu_25724_-	-0.597327	0.00914491	0.00464248	-0.00450243
chrX:3906232:3920194:clu_25724_-	0.1607	0.0446231	0.0483435	0.00372034
chrX:3906232:3930409:clu_25724_-	0.470575	0.0121619	0.017962	0.00580013
chrX:3930644:3931547:clu_25724_-	-0.581253	0.00465937	0.00240369	-0.00225568
chrX:3825231:3826601:clu_25725_-	0.199764	0.265773	0.350544	0.0847713
chrX:3825231:3865014:clu_25725_-	-0.199764	0.734227	0.649456	-0.0847713
chrX:3902071:3903441:clu_25726_-	0.00276735	0.871008	0.871628	0.000620567
chrX:3902071:3903502:clu_25726_-	-0.00276735	0.128992	0.128372	-0.000620567
chrX:6029432:6032691:clu_25727_-	-0.0126262	0.0201006	0.0184917	-0.00160887
chrX:6029432:6150995:clu_25727_-	0.075857	0.954163	0.959	0.00483722
chrX:6032750:6150995:clu_25727_-	-0.0632308	0.0257368	0.0225084	-0.00322834
chrX:6151771:6226255:clu_25728_-	0.113797	0.0356233	0.0518637	0.0162404
chrX:6151771:6226635:clu_25728_-	0.14756	0.0440304	0.0663048	0.0222744
chrX:6151771:6226866:clu_25728_-	-0.0940281	0.0784572	0.0927909	0.0143336
chrX:6151771:6226880:clu_25728_-	-0.484434	0.202017	0.1617	-0.0403174
chrX:6151771:6228008:clu_25728_-	0.630035	0.0129903	0.031692	0.0187016
chrX:6151771:6228541:clu_25728_-	-0.312929	0.626881	0.595649	-0.0312328
chrX:7926132:7927286:clu_25729_-	0.117898	0.744529	0.786749	0.0422198
chrX:7926132:7927671:clu_25729_-	-0.117898	0.255471	0.213251	-0.0422198
chrX:10523187:10566888:clu_25730_-	0.150798	0.842247	0.878322	0.0360754
chrX:10523187:10567002:clu_25730_-	-0.150798	0.157753	0.121678	-0.0360754
chrX:10567603:10620290:clu_25731_-	-0.112277	0.74378	0.732448	-0.0113321
chrX:10567603:10676484:clu_25731_-	0.512179	0.0711747	0.130875	0.0597
chrX:10567603:10677465:clu_25731_-	-0.399902	0.185045	0.136677	-0.0483679
chrX:13719982:13734044:clu_25733_-	-0.195007	0.308014	0.245988	-0.0620264
chrX:13719982:13734525:clu_25733_-	0.135536	0.506428	0.562877	0.056449
chrX:13734185:13734525:clu_25733_-	0.0594712	0.185558	0.191135	0.00557738
chrX:13773030:13774309:clu_25734_-	-0.232456	0.00775874	0.00572724	-0.00203149
chrX:13773030:13774467:clu_25734_-	0.0445946	0.00954068	0.00929085	-0.00024983
chrX:13773030:13776238:clu_25734_-	0.386975	0.386355	0.529855	0.1435
chrX:13774624:13776238:clu_25734_-	-0.199114	0.596345	0.455127	-0.141218
chrX:13785808:13807650:clu_25735_-	0.164834	0.130104	0.13744	0.00733655
chrX:13785808:13816844:clu_25735_-	0.280553	0.354277	0.420169	0.0658916
chrX:13785808:13938327:clu_25735_-	-0.22255	0.0104931	0.00752467	-0.00296838
chrX:13785808:13938507:clu_25735_-	-0.146709	0.380312	0.294214	-0.0860981
chrX:13807769:13816844:clu_25735_-	0.263516	0.115583	0.134764	0.0191814
chrX:13807769:13938507:clu_25735_-	-0.339645	0.00923169	0.00588861	-0.00334307
chrX:14021511:14026140:clu_25736_-	0.0621742	0.514821	0.523919	0.00909819
chrX:14021511:14029777:clu_25736_-	-0.131637	0.113976	0.0955542	-0.0184216
chrX:14026221:14029777:clu_25736_-	0.0694625	0.371203	0.380527	0.00932343
chrX:15456054:15459657:clu_25738_-	-0.42548	0.623132	0.565274	-0.0578579
chrX:15456054:15479729:clu_25738_-	0.688961	0.0192724	0.0532856	0.0340132
chrX:15459740:15479729:clu_25738_-	-0.263481	0.357595	0.38144	0.0238447
chrX:15491309:15493156:clu_25739_-	0.250772	0.0997335	0.154642	0.0549086
chrX:15491309:15493190:clu_25739_-	-0.250772	0.900267	0.845358	-0.0549086
chrX:15827372:15828192:clu_25740_-	0.269647	0.459036	0.472577	0.0135408
chrX:15827372:15845379:clu_25740_-	-0.500619	0.0516943	0.0246346	-0.0270596
chrX:15828200:15840497:clu_25740_-	0.250859	0.0184051	0.0185954	0.000190252
chrX:15828200:15845379:clu_25740_-	0.282516	0.431262	0.449734	0.0184724
chrX:15831568:15845379:clu_25740_-	-0.219318	0.0115231	0.00727509	-0.00424796
chrX:15833007:15845379:clu_25740_-	-0.532664	0.0096286	0.00444375	-0.00518485
chrX:15840591:15845379:clu_25740_-	0.449579	0.0184514	0.0227404	0.00428903
chrX:16858822:16862955:clu_25742_-	-0.157073	0.0297681	0.0219189	-0.0078492
chrX:16858849:16862955:clu_25742_-	0.157073	0.970232	0.978081	0.0078492
chrX:16869220:16869494:clu_25743_-	0.259852	0.0708259	0.113612	0.0427859
chrX:16869220:16870038:clu_25743_-	-0.259852	0.929174	0.886388	-0.0427859
chrX:17802034:17829127:clu_25744_-	0.571272	0.025618	0.0585609	0.0329429
chrX:17802034:17860509:clu_25744_-	-0.356339	0.533664	0.482474	-0.0511893
chrX:17802034:17861098:clu_25744_-	-0.214933	0.440718	0.458965	0.0182464
chrX:18897333:18899173:clu_25745_-	-0.184248	0.189982	0.14125	-0.0487328
chrX:18897333:18900670:clu_25745_-	-0.135535	0.0743979	0.0580752	-0.0163227
chrX:18897333:18901485:clu_25745_-	0.358683	0.389011	0.497769	0.108758
chrX:18899226:18900670:clu_25745_-	0.0164994	0.154941	0.140807	-0.0141341
chrX:18900699:18901485:clu_25745_-	-0.0553985	0.191667	0.162099	-0.0295682
chrX:18936150:18938627:clu_25746_-	-0.115277	0.913767	0.893782	-0.0199849
chrX:18936201:18938627:clu_25746_-	0.115277	0.0862333	0.106218	0.0199849
chrX:19542193:19545922:clu_25747_-	0.0297261	0.361261	0.371193	0.00993179
chrX:19542193:19549974:clu_25747_-	-0.0475483	0.307016	0.291998	-0.0150182
chrX:19546050:19549974:clu_25747_-	0.0178222	0.331723	0.336809	0.00508642
chrX:19645475:19670862:clu_25748_-	0.120486	0.0167692	0.0212415	0.0044723
chrX:19645475:19683823:clu_25748_-	-0.120486	0.983231	0.978759	-0.0044723
chrX:19684028:19687617:clu_25749_-	0.0647513	0.333547	0.335607	0.00206035
chrX:19684028:19695612:clu_25749_-	-0.396835	0.0798623	0.0506468	-0.0292155
chrX:19687686:19694995:clu_25749_-	0.126223	0.0100769	0.010782	0.000705077
chrX:19687691:19694995:clu_25749_-	-0.0512246	0.141846	0.127093	-0.0147523
chrX:19687691:19695612:clu_25749_-	0.181538	0.296951	0.335799	0.0388476
chrX:19695051:19695612:clu_25749_-	0.0755473	0.137718	0.140073	0.00235478
chrX:19706984:19746318:clu_25750_-	0.0490465	0.98304	0.984601	0.00156022
chrX:19720088:19746318:clu_25750_-	-0.0490465	0.0169595	0.0153993	-0.00156022
chrX:19746441:19833079:clu_25751_-	0.147011	0.0769953	0.0944403	0.017445
chrX:19746441:19836125:clu_25751_-	-0.0766111	0.876019	0.85919	-0.0168295
chrX:19746441:19836151:clu_25751_-	-0.0704	0.0469853	0.0463698	-0.000615537
chrX:19929940:19935809:clu_25752_-	0.13975	0.406234	0.431124	0.0248899
chrX:19929940:19937505:clu_25752_-	-0.262304	0.0432537	0.0307071	-0.0125466
chrX:19935898:19937418:clu_25752_-	0.068078	0.126086	0.124557	-0.00152967
chrX:19935898:19937505:clu_25752_-	0.0544755	0.424426	0.413612	-0.0108137
chrX:19953892:19954140:clu_25753_-	0.203772	0.0241246	0.0260096	0.00188498
chrX:19953892:19955391:clu_25753_-	0.163154	0.416456	0.431124	0.0146675
chrX:19953892:19965044:clu_25753_-	-0.24319	0.0488065	0.0336541	-0.0151524
chrX:19954210:19955391:clu_25753_-	-0.246112	0.0255968	0.0175985	-0.00799826
chrX:19955506:19965044:clu_25753_-	-0.141049	0.166636	0.127259	-0.0393772
chrX:19955566:19965044:clu_25753_-	0.263424	0.318379	0.364355	0.0459754
chrX:20044500:20052878:clu_25755_-	0.093747	0.294642	0.311127	0.0164846
chrX:20044500:20055734:clu_25755_-	-0.0431422	0.00876912	0.00807511	-0.000694012
chrX:20044500:20056680:clu_25755_-	-0.036725	0.0173498	0.0160795	-0.00127025
chrX:20044524:20052878:clu_25755_-	-0.0445107	0.0297475	0.0273557	-0.00239176
chrX:20052988:20055734:clu_25755_-	0.0152495	0.282574	0.275857	-0.00671719
chrX:20055799:20056680:clu_25755_-	-0.0424241	0.126212	0.116307	-0.00990528
chrX:20055832:20056680:clu_25755_-	0.0578055	0.240705	0.245199	0.00449387
chrX:20064805:20116531:clu_25756_-	0.271086	0.0524982	0.086996	0.0344978
chrX:20064805:20116750:clu_25756_-	-0.271086	0.947502	0.913004	-0.0344978
chrX:20172868:20175164:clu_25757_-	-0.0504422	0.107351	0.0980591	-0.00929147
chrX:20172871:20175164:clu_25757_-	0.0504422	0.892649	0.901941	0.00929147
chrX:20209404:20234758:clu_25758_-	-0.0404054	0.97056	0.968161	-0.00239894
chrX:20233128:20234758:clu_25758_-	0.0404054	0.02944	0.0318389	0.00239894
chrX:20234814:20235493:clu_25759_-	-0.147739	0.0930584	0.0767524	-0.016306
chrX:20234814:20240569:clu_25759_-	0.0506784	0.45194	0.454558	0.00261749
chrX:20234814:20266564:clu_25759_-	0.406197	0.102881	0.147653	0.0447723
chrX:20235513:20240569:clu_25759_-	-0.340325	0.0858833	0.058426	-0.0274573
chrX:20241686:20266564:clu_25759_-	0.0311882	0.266237	0.26261	-0.00362655
chrX:20240605:20241593:clu_25760_-	-0.0394596	0.789104	0.775671	-0.0134332
chrX:20240669:20241593:clu_25760_-	0.0394596	0.210896	0.224329	0.0134332
chrX:23730986:23731688:clu_25761_-	-0.0137686	0.0683924	0.0926903	0.0242979
chrX:23730986:23733172:clu_25761_-	-0.414515	0.880305	0.79913	-0.081175
chrX:23731775:23733172:clu_25761_-	0.428284	0.0513024	0.10818	0.0568771
chrX:23733217:23734341:clu_25762_-	-0.734037	0.095762	0.0422329	-0.0535291
chrX:23733217:23735919:clu_25762_-	0.186353	0.339279	0.375608	0.0363287
chrX:23733217:23743125:clu_25762_-	0.823861	0.0213016	0.0446125	0.0233109
chrX:23734367:23735919:clu_25762_-	-0.414716	0.08077	0.0490215	-0.0317485
chrX:23736016:23743125:clu_25762_-	0.138539	0.462887	0.488525	0.0256381
chrX:23833510:23840313:clu_25763_-	0.0387761	0.72205	0.737344	0.0152932
chrX:23833612:23840313:clu_25763_-	-0.0387761	0.27795	0.262656	-0.0152932
chrX:23840377:23856302:clu_25764_-	0.052293	0.625981	0.627255	0.00127481
chrX:23840377:23858642:clu_25764_-	0.0588302	0.00918888	0.00926798	7.91025e-05
chrX:23842221:23856302:clu_25764_-	-0.163307	0.0105911	0.00855443	-0.00203668
chrX:23856382:23858642:clu_25764_-	0.0521841	0.354239	0.354922	0.000682772
chrX:23868688:23874403:clu_25765_-	0.0448296	0.474331	0.460406	-0.0139251
chrX:23868688:23878915:clu_25765_-	-0.15002	0.0102883	0.0082183	-0.00207002
chrX:23874457:23878915:clu_25765_-	0.10519	0.515381	0.531376	0.0159951
chrX:23879034:23880845:clu_25766_-	-0.042196	0.632041	0.621582	-0.0104585
chrX:23879034:23907694:clu_25766_-	0.0413896	0.0152017	0.0162535	0.00105178
chrX:23880952:23907694:clu_25766_-	0.000806376	0.352758	0.362164	0.00940669
chrX:24607861:24618985:clu_25767_-	0.13534	0.492381	0.505837	0.0134561
chrX:24607861:24646989:clu_25767_-	-0.210974	0.0174707	0.0126945	-0.00477614
chrX:24619084:24646989:clu_25767_-	0.15814	0.340287	0.357649	0.0173617
chrX:24619084:24672570:clu_25767_-	-0.0825062	0.149861	0.123819	-0.0260416
chrX:30831575:30834051:clu_25769_-	0.0469834	0.308489	0.326976	0.0184864
chrX:30831575:30842966:clu_25769_-	0.445515	0.0149489	0.0236029	0.00865397
chrX:30834152:30842966:clu_25769_-	0.0218288	0.294527	0.304422	0.00989494
chrX:30834152:30846551:clu_25769_-	-0.443011	0.0504612	0.0327666	-0.0176946
chrX:30843049:30846551:clu_25769_-	-0.0713154	0.331573	0.312233	-0.0193406
chrX:30854286:30859487:clu_25770_-	-0.0820011	0.0417842	0.0370932	-0.00469102
chrX:30855562:30859487:clu_25770_-	0.0421193	0.8933	0.89781	0.00450916
chrX:30855932:30859487:clu_25770_-	0.0398818	0.0649154	0.0650973	0.000181863
chrX:30867218:30867465:clu_25771_-	0.193405	0.464651	0.504388	0.0397374
chrX:30867218:30871699:clu_25771_-	-0.257258	0.0569165	0.0393692	-0.0175474
chrX:30867549:30871699:clu_25771_-	0.0638537	0.478433	0.456243	-0.0221901
chrX:31121930:31126642:clu_25772_-	0.0131826	0.341694	0.348194	0.00649979
chrX:31121930:31134102:clu_25772_-	0.0267369	0.235275	0.243022	0.00774723
chrX:31126673:31134102:clu_25772_-	-0.0399196	0.423031	0.408784	-0.014247
chrX:31147518:31169443:clu_25773_-	0.127911	0.277787	0.28871	0.010923
chrX:31147518:31178669:clu_25773_-	0.251508	0.118898	0.139831	0.0209325
chrX:31172413:31173539:clu_25773_-	0.1279	0.224669	0.233501	0.0088318
chrX:31172413:31178669:clu_25773_-	-0.0964142	0.0142965	0.0118729	-0.00242361
chrX:31173604:31177932:clu_25773_-	-0.257865	0.0813401	0.0574797	-0.0238604
chrX:31173604:31178669:clu_25773_-	0.1767	0.190217	0.207581	0.0173641
chrX:31177970:31178669:clu_25773_-	-0.32974	0.092792	0.0610246	-0.0317674
chrX:31261016:31266810:clu_25774_-	-0.124926	0.612849	0.552173	-0.0606769
chrX:31261016:31323598:clu_25774_-	0.124926	0.387151	0.447827	0.0606769
chrX:31968514:32155371:clu_25775_-	0.020109	0.454611	0.4646	0.00998855
chrX:31968514:32216916:clu_25775_-	-0.020109	0.545389	0.5354	-0.00998855
chrX:32310276:32342100:clu_25776_-	-0.0306721	0.311598	0.30155	-0.0100479
chrX:32310276:32343134:clu_25776_-	-0.0365117	0.344757	0.331697	-0.0130598
chrX:32342282:32343134:clu_25776_-	0.0671838	0.343645	0.366753	0.0231076
chrX:32348528:32362788:clu_25777_-	-0.308512	0.42202	0.464409	0.0423887
chrX:32348528:32364582:clu_25777_-	0.821762	0.00689507	0.0234952	0.0166001
chrX:32362958:32364582:clu_25777_-	-0.51325	0.571085	0.512096	-0.0589888
chrX:32645152:32697870:clu_25778_-	1.5959	0.438472	0.528302	0.08983
chrX:32645152:32699112:clu_25778_-	-2.84671	0.00884599	0.000125397	-0.0087206
chrX:32697998:32699112:clu_25778_-	1.25082	0.552682	0.471573	-0.0811094
chrX:33020200:33078186:clu_25779_-	0.0672015	0.113658	0.117671	0.00401328
chrX:33020200:33211282:clu_25779_-	-0.11035	0.0938765	0.08138	-0.0124965
chrX:33020200:33339259:clu_25779_-	0.0431484	0.792465	0.800948	0.00848319
chrX:37846358:37847043:clu_25780_-	-0.232943	0.0164933	0.0104148	-0.00607848
chrX:37846358:37847481:clu_25780_-	0.232943	0.983507	0.989585	0.00607848
chrX:38276772:38287094:clu_25781_-	0.153121	0.311381	0.35695	0.0455696
chrX:38276772:38290959:clu_25781_-	0.0333047	0.403419	0.410239	0.00682003
chrX:38288041:38290959:clu_25781_-	-0.186425	0.285201	0.232811	-0.0523896
chrX:40063850:40064336:clu_25782_-	-0.284051	0.884345	0.812469	-0.0718758
chrX:40063952:40064336:clu_25782_-	0.284051	0.115655	0.187531	0.0718758
chrX:40071159:40071637:clu_25783_-	0.397901	0.488774	0.500308	0.0115343
chrX:40071159:40072349:clu_25783_-	-0.870033	0.0784864	0.0226083	-0.0558781
chrX:40071690:40072349:clu_25783_-	0.472132	0.43274	0.477084	0.0443438
chrX:40077969:40096460:clu_25784_-	-0.187363	0.0792023	0.0507197	-0.0284826
chrX:40077969:40097215:clu_25784_-	0.313355	0.857957	0.906491	0.0485343
chrX:40077969:40177007:clu_25784_-	-0.125992	0.062841	0.0427893	-0.0200517
chrX:40639128:40647007:clu_25785_-	-0.159218	0.524163	0.493104	-0.0310591
chrX:40639128:40647305:clu_25785_-	0.269716	0.0807706	0.116683	0.0359128
chrX:40647141:40647305:clu_25785_-	-0.110498	0.395066	0.390212	-0.00485373
chrX:40714710:40715118:clu_25786_-	0.222954	0.0899036	0.133668	0.0437648
chrX:40714710:40726746:clu_25786_-	-0.222954	0.910096	0.866332	-0.0437648
chrX:40729345:40735198:clu_25787_-	0.0293407	0.716649	0.68343	-0.0332189
chrX:40729345:40735722:clu_25787_-	0.28005	0.227204	0.27841	0.0512062
chrX:40729345:40735858:clu_25787_-	-0.309391	0.0561473	0.0381599	-0.0179874
chrX:41524034:41529529:clu_25788_-	0.17496	0.0643652	0.108783	0.0444176
chrX:41524034:41531007:clu_25788_-	-0.435809	0.900275	0.826096	-0.0741789
chrX:41529648:41531007:clu_25788_-	0.260848	0.0353602	0.0651215	0.0297613
chrX:41534958:41542691:clu_25789_-	0.242711	0.729854	0.814467	0.0846136
chrX:41534973:41542691:clu_25789_-	-0.242711	0.270146	0.185533	-0.0846136
chrX:41553915:41555600:clu_25790_-	0.0113089	0.430335	0.405766	-0.0245685
chrX:41553915:41557032:clu_25790_-	0.498267	0.0451943	0.0693483	0.0241541
chrX:41553915:41559779:clu_25790_-	-0.619878	0.0157169	0.00788341	-0.00783345
chrX:41555635:41557032:clu_25790_-	-0.112524	0.0554489	0.0461937	-0.00925521
chrX:41555635:41559779:clu_25790_-	0.105378	0.356026	0.368812	0.0127858
chrX:41557100:41559779:clu_25790_-	0.117448	0.0972794	0.101997	0.0047173
chrX:41610025:41622617:clu_25791_-	0.222998	0.404658	0.436027	0.031369
chrX:41610025:41626604:clu_25791_-	-0.490628	0.178337	0.094133	-0.0842036
chrX:41622634:41626604:clu_25791_-	0.267629	0.417006	0.46984	0.0528346
chrX:41787283:41853097:clu_25792_-	0.146867	0.0889164	0.0939372	0.00502084
chrX:41787283:41853115:clu_25792_-	0.156529	0.419832	0.447845	0.0280128
chrX:41787283:41922930:clu_25792_-	-0.334885	0.0146074	0.00953248	-0.0050749
chrX:41853227:41922930:clu_25792_-	0.0314887	0.476644	0.448685	-0.0279587
chrX:43803404:43838868:clu_25793_-	0.0138391	0.950815	0.952093	0.00127837
chrX:43837993:43838868:clu_25793_-	-0.0138391	0.0491854	0.0479071	-0.00127837
chrX:43843764:43843892:clu_25794_-	-0.23204	0.280053	0.251718	-0.028335
chrX:43843764:43882254:clu_25794_-	-0.0920182	0.489319	0.505914	0.016595
chrX:43843934:43844456:clu_25794_-	0.403326	0.019992	0.0339207	0.0139288
chrX:43843934:43844506:clu_25794_-	-0.270216	0.151346	0.130938	-0.0204081
chrX:43843934:43882254:clu_25794_-	0.396883	0.0138596	0.0233648	0.00950521
chrX:43844645:43846489:clu_25794_-	-0.57393	0.0202771	0.0129479	-0.00732922
chrX:43844645:43882254:clu_25794_-	0.367996	0.0251535	0.0411968	0.0160434
chrX:44527365:44538467:clu_25795_-	-0.285939	0.42267	0.429396	0.00672635
chrX:44527365:44541945:clu_25795_-	0.609793	0.0039126	0.00973494	0.00582235
chrX:44538542:44541945:clu_25795_-	-0.323854	0.573417	0.560869	-0.0125487
chrX:46501335:46522937:clu_25797_-	0.19431	0.358058	0.433666	0.0756084
chrX:46501335:46528350:clu_25797_-	-0.261942	0.396044	0.303947	-0.0920971
chrX:46523125:46528350:clu_25797_-	0.0676323	0.245898	0.262386	0.0164887
chrX:46631649:46635589:clu_25799_-	-0.175709	0.0573571	0.0340597	-0.0232973
chrX:46631649:46643236:clu_25799_-	0.403169	0.87667	0.92874	0.05207
chrX:46635648:46643236:clu_25799_-	-0.227461	0.0659727	0.0372	-0.0287727
chrX:47142440:47142584:clu_25800_-	-0.0478628	0.256174	0.238363	-0.0178111
chrX:47142440:47142614:clu_25800_-	0.0478628	0.743826	0.761637	0.0178111
chrX:47456398:47467410:clu_25801_-	-0.16995	0.522234	0.474406	-0.0478282
chrX:47456398:47483095:clu_25801_-	0.209816	0.0390256	0.051828	0.0128024
chrX:47456414:47467410:clu_25801_-	0.52617	0.0285168	0.0519646	0.0234477
chrX:47467670:47483095:clu_25801_-	0.0389383	0.19004	0.21274	0.0226998
chrX:47467760:47469745:clu_25801_-	0.354548	0.0380921	0.0584664	0.0203743
chrX:47467760:47482459:clu_25801_-	-0.473599	0.0364838	0.0244631	-0.0120207
chrX:47467760:47483095:clu_25801_-	-0.276047	0.0469795	0.038381	-0.00859856
chrX:47469842:47482459:clu_25801_-	0.244195	0.0294097	0.0404238	0.011014
chrX:47469842:47483095:clu_25801_-	-0.454071	0.0692184	0.0473276	-0.0218908
chrX:47572961:47574002:clu_25802_-	-0.0614657	0.549068	0.518486	-0.0305828
chrX:47572999:47574002:clu_25802_-	0.0614657	0.450932	0.481514	0.0305828
chrX:47574739:47575128:clu_25803_-	-0.115237	0.0138522	0.0110323	-0.00281993
chrX:47574775:47575128:clu_25803_-	0.115237	0.986148	0.988968	0.00281993
chrX:47576403:47576498:clu_25804_-	0.224004	0.00178645	0.00279331	0.00100687
chrX:47576406:47576498:clu_25804_-	-0.224004	0.998214	0.997207	-0.00100687
chrX:47607198:47613957:clu_25805_-	0.175754	0.00347062	0.00510252	0.0016319
chrX:47607198:47619352:clu_25805_-	-0.212151	0.993473	0.990989	-0.00248441
chrX:47607198:47623542:clu_25805_-	0.036397	0.00305606	0.00390857	0.000852507
chrX:47641475:47649921:clu_25806_-	-0.0173478	0.23466	0.231949	-0.00271098
chrX:47641475:47650423:clu_25806_-	-0.0141235	0.568418	0.563665	-0.00475233
chrX:47650026:47650423:clu_25806_-	0.0314714	0.196923	0.204386	0.00746331
chrX:47652144:47657183:clu_25807_-	0.168861	0.906565	0.93151	0.024945
chrX:47652144:47657205:clu_25807_-	-0.168861	0.0934354	0.0684904	-0.024945
chrX:47657290:47657572:clu_25808_-	0.0664369	0.420543	0.445914	0.0253703
chrX:47657290:47657782:clu_25808_-	-0.0290721	0.0315866	0.0304413	-0.00114526
chrX:47657639:47657782:clu_25808_-	-0.0373649	0.54787	0.523645	-0.024225
chrX:47983411:47988524:clu_25809_-	-0.0771885	0.418746	0.381501	-0.0372453
chrX:47983411:48002595:clu_25809_-	-0.202497	0.181082	0.145546	-0.0355364
chrX:47988617:48002595:clu_25809_-	0.25702	0.263629	0.335492	0.0718635
chrX:47988659:48002595:clu_25809_-	0.0226655	0.136543	0.137461	0.000918211
chrX:48469436:48470182:clu_25813_-	-0.406868	0.934298	0.863059	-0.0712392
chrX:48469436:48470289:clu_25813_-	0.406868	0.0657019	0.136941	0.0712392
chrX:48832341:48834515:clu_25814_-	-0.608315	0.00188748	0.000898802	-0.000988679
chrX:48832341:48835419:clu_25814_-	0.133673	0.995807	0.995858	5.1561e-05
chrX:48832341:48835425:clu_25814_-	0.474642	0.002306	0.00324312	0.000937118
chrX:48896858:48897536:clu_25815_-	-0.108686	0.035246	0.0285566	-0.00668934
chrX:48896858:48897724:clu_25815_-	0.108686	0.964754	0.971443	0.00668934
chrX:48895101:48895352:clu_25816_-	0.130005	0.0251555	0.030147	0.00499142
chrX:48895101:48896759:clu_25816_-	-0.0555941	0.946622	0.942283	-0.00433838
chrX:48895501:48896759:clu_25816_-	-0.0744111	0.0282228	0.0275697	-0.000653038
chrX:48904892:48906392:clu_25817_-	0.0151839	0.273929	0.28001	0.0060812
chrX:48905482:48906392:clu_25817_-	-0.0151839	0.726071	0.71999	-0.0060812
chrX:48923295:48923633:clu_25818_-	0.030049	0.354405	0.352115	-0.00229035
chrX:48923295:48923851:clu_25818_-	0.00948269	0.00545334	0.0053078	-0.000145534
chrX:48923298:48923633:clu_25818_-	-0.099388	0.0840834	0.0733974	-0.010686
chrX:48923746:48923851:clu_25818_-	0.0598564	0.556058	0.56918	0.0131219
chrX:48934612:48934696:clu_25819_-	-0.131992	0.0510725	0.0396933	-0.0113792
chrX:48934612:48934711:clu_25819_-	0.131992	0.948928	0.960307	0.0113792
chrX:48944280:48956977:clu_25820_-	0.167259	0.059667	0.048597	-0.01107
chrX:48944283:48956977:clu_25820_-	0.392061	0.928305	0.946666	0.0183606
chrX:48944283:48958232:clu_25820_-	-0.55932	0.0120277	0.00473708	-0.00729066
chrX:48975291:48976018:clu_25821_-	-0.0588976	0.0293012	0.0261302	-0.00317092
chrX:48975309:48976018:clu_25821_-	0.0588976	0.970699	0.97387	0.00317092
chrX:48981691:48981795:clu_25822_-	0.511017	0.566187	0.569825	0.00363791
chrX:48981691:48982979:clu_25822_-	-1.02274	0.00852209	0.00185023	-0.00667185
chrX:48981872:48982979:clu_25822_-	0.51172	0.42529	0.428324	0.00303394
chrX:48983440:48983775:clu_25823_-	-0.0990771	0.987312	0.984575	-0.00273765
chrX:48983470:48983775:clu_25823_-	0.0990771	0.0126878	0.0154255	0.00273765
chrX:48985402:48986165:clu_25824_-	-0.049331	0.0460836	0.0418351	-0.00424848
chrX:48985402:48987785:clu_25824_-	0.087926	0.583392	0.607526	0.0241342
chrX:48985402:48988121:clu_25824_-	0.156205	0.0074051	0.00825636	0.000851264
chrX:48986239:48987785:clu_25824_-	-0.20999	0.0472795	0.0365505	-0.0107289
chrX:48987877:48988121:clu_25824_-	0.0151899	0.31584	0.305832	-0.0100081
chrX:48990003:48990685:clu_25825_-	-0.229873	0.289378	0.278181	-0.0111972
chrX:48990003:48997250:clu_25825_-	0.799357	0.00127585	0.00343283	0.00215697
chrX:48993578:48997250:clu_25825_-	-0.178454	0.347198	0.351375	0.00417621
chrX:48993578:48998154:clu_25825_-	-0.214582	0.00601566	0.005872	-0.000143663
chrX:48997357:48998154:clu_25825_-	-0.176447	0.356132	0.36114	0.00500771
chrX:48998180:48999238:clu_25826_-	-0.239343	0.990898	0.985392	-0.00550631
chrX:48998207:48999238:clu_25826_-	0.239343	0.00910156	0.0146079	0.00550631
chrX:48999504:49000566:clu_25827_-	-0.162277	0.0792879	0.0885944	0.00930652
chrX:48999504:49000861:clu_25827_-	0.148916	0.0706427	0.10775	0.037107
chrX:48999504:49002188:clu_25827_-	-0.351897	0.801168	0.74058	-0.0605881
chrX:49000685:49002188:clu_25827_-	-0.173352	0.0410236	0.045334	0.00431034
chrX:49000959:49002188:clu_25827_-	0.538609	0.00787813	0.0177424	0.00986431
chrX:49031544:49033136:clu_25828_-	-0.150111	0.034832	0.0246015	-0.0102305
chrX:49031544:49033465:clu_25828_-	0.216528	0.932545	0.950346	0.0178008
chrX:49033181:49033465:clu_25828_-	-0.0664168	0.0326229	0.0250526	-0.00757028
chrX:49034251:49038010:clu_25829_-	0.267319	0.980159	0.988279	0.00812019
chrX:49036774:49038010:clu_25829_-	-0.267319	0.0198409	0.0117207	-0.00812019
chrX:49038442:49039102:clu_25830_-	-0.106852	0.018813	0.0152483	-0.00356468
chrX:49038442:49039107:clu_25830_-	0.106852	0.981187	0.984752	0.00356468
chrX:49039345:49040455:clu_25831_-	0.00320255	0.376572	0.38641	0.0098377
chrX:49039391:49040455:clu_25831_-	0.0377619	0.0188401	0.0200121	0.00117198
chrX:49039410:49040455:clu_25831_-	-0.0409645	0.604588	0.593578	-0.0110097
chrX:49072650:49072823:clu_25832_-	0.0560591	0.0202692	0.0226196	0.00235044
chrX:49072650:49073809:clu_25832_-	-0.0560591	0.979731	0.97738	-0.00235044
chrX:49075453:49075545:clu_25833_-	0.0114903	0.018988	0.0194208	0.000432834
chrX:49075465:49075545:clu_25833_-	-0.0114903	0.981012	0.980579	-0.000432834
chrX:49075663:49075866:clu_25834_-	0.106089	0.113616	0.136797	0.0231814
chrX:49075753:49075866:clu_25834_-	-0.106089	0.886384	0.863203	-0.0231814
chrX:49075945:49076430:clu_25835_-	-0.0642269	0.275144	0.272893	-0.00225048
chrX:49075945:49077837:clu_25835_-	0.545432	0.00292165	0.0053313	0.00240965
chrX:49075978:49076430:clu_25835_-	-0.198797	0.0212336	0.0184083	-0.00282529
chrX:49076524:49076645:clu_25835_-	-0.0241378	0.253582	0.261796	0.00821345
chrX:49076524:49077837:clu_25835_-	-0.0971205	0.0158955	0.0152553	-0.00064016
chrX:49076750:49077643:clu_25835_-	-0.0867362	0.184655	0.179069	-0.00558676
chrX:49076750:49077837:clu_25835_-	-0.0261882	0.026888	0.027702	0.000814033
chrX:49076753:49077643:clu_25835_-	0.210323	0.0110821	0.0144641	0.00338199
chrX:49076753:49077837:clu_25835_-	-0.187543	0.00380599	0.00333691	-0.000469072
chrX:49077747:49077837:clu_25835_-	-0.0710061	0.204792	0.201744	-0.00304736
chrX:49078112:49079751:clu_25836_-	0.0752551	0.943306	0.950838	0.00753246
chrX:49078112:49079939:clu_25836_-	-0.0752551	0.056694	0.0491615	-0.00753246
chrX:49193463:49194166:clu_25837_-	0.0547834	0.214224	0.217181	0.00295762
chrX:49193463:49198968:clu_25837_-	-0.176024	0.0111501	0.00897417	-0.0021759
chrX:49194361:49197715:clu_25837_-	0.0509052	0.320837	0.324007	0.00317056
chrX:49194361:49198968:clu_25837_-	0.0231691	0.0102573	0.0100753	-0.000181997
chrX:49197804:49198968:clu_25837_-	0.0145587	0.00179793	0.00175088	-4.70419e-05
chrX:49197839:49198968:clu_25837_-	0.0326072	0.441734	0.438011	-0.00372325
chrX:49199033:49200005:clu_25838_-	-0.0245327	0.116736	0.111772	-0.00496474
chrX:49199033:49200151:clu_25838_-	0.0245327	0.883264	0.888228	0.00496474
chrX:50635668:50638174:clu_25839_-	0.0795683	0.472205	0.507686	0.0354808
chrX:50635668:50695786:clu_25839_-	-0.108476	0.0779118	0.0694066	-0.00850517
chrX:50638308:50643308:clu_25839_-	0.249697	0.135286	0.172426	0.0371401
chrX:50638308:50695786:clu_25839_-	-0.220789	0.314597	0.250482	-0.0641157
chrX:52062038:52062222:clu_25841_-	-0.0369246	0.110827	0.103756	-0.00707101
chrX:52062038:52062234:clu_25841_-	0.0369246	0.889173	0.896244	0.00707101
chrX:52068173:52069130:clu_25842_-	0.0316327	0.215615	0.221438	0.00582276
chrX:52068203:52069130:clu_25842_-	0.00446143	0.590031	0.589722	-0.000309185
chrX:52068224:52069130:clu_25842_-	-0.033604	0.131127	0.126164	-0.00496376
chrX:52068263:52069130:clu_25842_-	-0.0298164	0.0348307	0.0336394	-0.00119133
chrX:52068508:52069130:clu_25842_-	0.0273263	0.0283954	0.0290369	0.000641512
chrX:52948705:52955154:clu_25843_-	-0.219592	0.421768	0.393532	-0.0282359
chrX:52948705:52956273:clu_25843_-	0.0536235	0.00919301	0.0112725	0.00207949
chrX:52955246:52956273:clu_25843_-	-0.212584	0.355363	0.333904	-0.0214587
chrX:52955246:52957088:clu_25843_-	0.119565	0.00920425	0.0120556	0.00285135
chrX:52956346:52957088:clu_25843_-	0.0973633	0.1051	0.134636	0.0295361
chrX:52956346:52957602:clu_25843_-	-0.287945	0.0362237	0.0315656	-0.00465811
chrX:52956346:52958405:clu_25843_-	-0.0720815	0.0343276	0.0371204	0.00279281
chrX:52956346:52995306:clu_25843_-	0.137449	0.00876647	0.0116894	0.00292293
chrX:52956755:52957088:clu_25843_-	0.384201	0.020054	0.034224	0.01417
chrX:53179826:53193437:clu_25844_-	-0.0506088	0.0150217	0.0135953	-0.00142638
chrX:53193332:53193437:clu_25844_-	0.0506088	0.984978	0.986405	0.00142638
chrX:53193636:53193773:clu_25845_-	-0.0302815	0.481856	0.466756	-0.0150996
chrX:53193636:53193782:clu_25845_-	0.0302815	0.518144	0.533244	0.0150996
chrX:53195068:53195231:clu_25846_-	0.54959	0.973154	0.990893	0.0177396
chrX:53195068:53195309:clu_25846_-	-0.54959	0.0268463	0.0091067	-0.0177396
chrX:53217274:53217796:clu_25847_-	0.0260862	0.164785	0.172091	0.00730666
chrX:53217277:53217796:clu_25847_-	-0.0260862	0.835215	0.827909	-0.00730666
chrX:53220916:53221688:clu_25848_-	0.0466951	0.0154039	0.017952	0.00254808
chrX:53220916:53223985:clu_25848_-	0.0648126	0.0129434	0.0153603	0.00241686
chrX:53220916:53224740:clu_25848_-	-0.111508	0.971653	0.966688	-0.00496494
chrX:53227865:53235783:clu_25849_-	-0.168166	0.0126659	0.0109381	-0.00172782
chrX:53227865:53236322:clu_25849_-	0.432835	0.010405	0.0163893	0.00598425
chrX:53231870:53235783:clu_25849_-	-0.136804	0.0231934	0.0206676	-0.0025258
chrX:53231870:53236322:clu_25849_-	-0.167461	0.00939236	0.00811683	-0.00127553
chrX:53235184:53235783:clu_25849_-	-0.0630031	0.449882	0.431594	-0.0182878
chrX:53235184:53236322:clu_25849_-	0.0936202	0.0277673	0.0311553	0.00338795
chrX:53235832:53236322:clu_25849_-	0.00897842	0.466694	0.481139	0.0144448
chrX:53256061:53258100:clu_25850_-	-0.190641	0.00527502	0.00436407	-0.000910947
chrX:53256061:53279564:clu_25850_-	0.016756	0.0156877	0.0159698	0.000282065
chrX:53256061:53291895:clu_25850_-	-0.0255036	0.437478	0.426916	-0.010562
chrX:53256061:53320417:clu_25850_-	0.166341	0.00642234	0.00759271	0.00117036
chrX:53267064:53279564:clu_25850_-	0.0245481	0.0546696	0.0560879	0.00141831
chrX:53267064:53291895:clu_25850_-	-0.280113	0.00331113	0.00250488	-0.000806249
chrX:53279659:53281496:clu_25850_-	0.461939	0.00365536	0.00580778	0.00215242
chrX:53279659:53291895:clu_25850_-	0.203694	0.0610554	0.074929	0.0138735
chrX:53279659:53320417:clu_25850_-	-0.327423	0.0026569	0.00191708	-0.000739824
chrX:53291924:53318880:clu_25850_-	-0.355667	0.00901498	0.00632358	-0.0026914
chrX:53291924:53319120:clu_25850_-	0.317066	0.0020144	0.0027689	0.000754502
chrX:53291924:53320417:clu_25850_-	-0.0109959	0.398759	0.394818	-0.00394071
chrX:53411901:53411995:clu_25851_-	-0.0831564	0.59872	0.639144	0.0404243
chrX:53411901:53414758:clu_25851_-	0.359794	0.0100155	0.0166502	0.00663468
chrX:53413435:53414758:clu_25851_-	-0.276638	0.391265	0.344206	-0.047059
chrX:53415169:53421895:clu_25852_-	0.208633	0.0219648	0.0365923	0.0146275
chrX:53415169:53422492:clu_25852_-	-0.343489	0.934965	0.896758	-0.0382073
chrX:53422040:53422492:clu_25852_-	0.134856	0.0430703	0.0666501	0.0235798
chrX:53431594:53431798:clu_25853_-	0.270232	0.977516	0.98678	0.0092634
chrX:53431594:53431825:clu_25853_-	-0.270232	0.0224839	0.0132205	-0.0092634
chrX:53536244:53536380:clu_25854_-	0.419865	0.0146061	0.0331863	0.0185801
chrX:53536252:53536380:clu_25854_-	-0.419865	0.985394	0.966814	-0.0185801
chrX:53542539:53543841:clu_25855_-	-0.10566	0.220021	0.185901	-0.0341193
chrX:53542539:53543886:clu_25855_-	0.10566	0.779979	0.814099	0.0341193
chrX:53550768:53550889:clu_25856_-	0.0461216	0.00607805	0.00666147	0.000583418
chrX:53550768:53550901:clu_25856_-	-0.0461216	0.993922	0.993339	-0.000583418
chrX:53551189:53551266:clu_25857_-	-0.000615324	0.983839	0.98382	-1.95784e-05
chrX:53551189:53551314:clu_25857_-	0.000615324	0.0161607	0.0161803	1.95784e-05
chrX:53560413:53561756:clu_25858_-	-0.0423959	0.0053556	0.00530671	-4.88878e-05
chrX:53560416:53561756:clu_25858_-	-0.0522568	0.350211	0.343609	-0.0066019
chrX:53560416:53563746:clu_25858_-	-0.0618375	0.0528263	0.0513362	-0.00149004
chrX:53560416:53565067:clu_25858_-	0.172639	0.00598738	0.00735602	0.00136864
chrX:53562929:53563746:clu_25858_-	0.0278261	0.176975	0.188117	0.0111413
chrX:53564722:53565067:clu_25858_-	-0.0439749	0.408644	0.404275	-0.0043691
chrX:53568814:53569616:clu_25859_-	-0.307941	0.013404	0.00728524	-0.00611872
chrX:53568874:53569616:clu_25859_-	0.307941	0.986596	0.992715	0.00611872
chrX:53575785:53576900:clu_25860_-	0.0365599	0.325114	0.341358	0.0162441
chrX:53575788:53576900:clu_25860_-	-0.0365599	0.674886	0.658642	-0.0162441
chrX:53577061:53580831:clu_25861_-	0.241181	0.00262327	0.00424253	0.00161926
chrX:53577067:53580831:clu_25861_-	-0.241181	0.997377	0.995757	-0.00161926
chrX:53600309:53602564:clu_25862_-	0.0236904	0.943016	0.945509	0.0024933
chrX:53600309:53602591:clu_25862_-	-0.0236904	0.0569841	0.0544908	-0.0024933
chrX:53604834:53607523:clu_25863_-	-0.0730063	0.538528	0.536581	-0.00194709
chrX:53604834:53608852:clu_25863_-	0.139852	0.00336297	0.00414566	0.000782684
chrX:53607699:53608852:clu_25863_-	-0.0668456	0.458109	0.459274	0.00116441
chrX:53625258:53625786:clu_25864_-	0.200192	0.219886	0.241211	0.0213253
chrX:53625258:53627410:clu_25864_-	0.132851	0.311017	0.318961	0.00794465
chrX:53626028:53627410:clu_25864_-	-0.382054	0.00776327	0.0047575	-0.00300577
chrX:53626034:53627410:clu_25864_-	0.0490117	0.461334	0.43507	-0.0262642
chrX:53629616:53630935:clu_25865_-	0.0296852	0.969871	0.971559	0.00168729
chrX:53629637:53630935:clu_25865_-	-0.0296852	0.0301287	0.0284414	-0.00168729
chrX:53654131:53672508:clu_25866_-	-0.922701	0.00971475	0.00338154	-0.00633321
chrX:53654131:53680049:clu_25866_-	0.127647	0.47016	0.46783	-0.00232927
chrX:53654131:53686270:clu_25866_-	1.14068	0.00356451	0.00976782	0.0062033
chrX:53672586:53680049:clu_25866_-	-0.443675	0.00990637	0.00556718	-0.00433918
chrX:53680186:53683370:clu_25866_-	0.0205699	0.0437117	0.0390785	-0.00463322
chrX:53680186:53683689:clu_25866_-	-0.980931	0.0059991	0.00197006	-0.00402904
chrX:53680186:53683718:clu_25866_-	0.794581	0.00854298	0.0165614	0.00801845
chrX:53680186:53683874:clu_25866_-	0.140926	0.0922696	0.0930398	0.000770205
chrX:53680186:53684180:clu_25866_-	0.135505	0.0130593	0.0130971	3.7814e-05
chrX:53680186:53686166:clu_25866_-	0.0164165	0.0267344	0.0238016	-0.00293277
chrX:53680186:53686270:clu_25866_-	0.208066	0.0899417	0.0969905	0.00704884
chrX:53680186:53686588:clu_25866_-	-0.1511	0.0201847	0.0151987	-0.00498596
chrX:53684319:53686270:clu_25866_-	-0.260904	0.00381785	0.00257582	-0.00124202
chrX:53686368:53686588:clu_25866_-	0.174919	0.202394	0.21114	0.00874608
chrX:53992839:53993601:clu_25867_-	-0.216531	0.54262	0.46107	-0.0815496
chrX:53992839:53995693:clu_25867_-	0.0985167	0.179723	0.209265	0.0295428
chrX:53993903:53995693:clu_25867_-	0.118014	0.277658	0.329664	0.0520067
chrX:54081460:54085715:clu_25868_-	0.0368928	0.418559	0.444884	0.0263248
chrX:54081460:54087755:clu_25868_-	0.164168	0.00900258	0.0108675	0.00186497
chrX:54081460:54091312:clu_25868_-	-0.0280138	0.032774	0.032646	-0.000127942
chrX:54085916:54087755:clu_25868_-	-0.00916089	0.290978	0.295358	0.00438028
chrX:54087964:54091312:clu_25868_-	-0.163886	0.248686	0.216244	-0.0324421
chrX:54159616:54182500:clu_25869_-	-0.123243	0.871122	0.840832	-0.0302902
chrX:54174146:54182500:clu_25869_-	0.123243	0.128878	0.159168	0.0302902
chrX:54202193:54228714:clu_25870_-	0.571772	0.0503936	0.1112	0.0608063
chrX:54202193:54232809:clu_25870_-	-0.285864	0.836263	0.782718	-0.0535444
chrX:54228743:54232809:clu_25870_-	-0.285909	0.113344	0.106082	-0.00726193
chrX:54238472:54238868:clu_25871_-	0.201247	0.256671	0.340549	0.0838777
chrX:54238472:54239009:clu_25871_-	-0.201247	0.743329	0.659451	-0.0838777
chrX:54333792:54357686:clu_25872_-	0.279639	0.225114	0.255837	0.0307236
chrX:54333792:54357722:clu_25872_-	-0.616775	0.163934	0.076019	-0.0879146
chrX:54333792:54357799:clu_25872_-	0.48041	0.330829	0.459577	0.128749
chrX:54333792:54358543:clu_25872_-	-0.143273	0.280124	0.208566	-0.0715579
chrX:55146311:55159122:clu_25873_-	0.430282	0.0694905	0.129294	0.0598038
chrX:55146311:55159126:clu_25873_-	-0.142941	0.184234	0.193231	0.00899664
chrX:55146311:55159129:clu_25873_-	-0.287341	0.746275	0.677475	-0.0688004
chrX:55488988:55489169:clu_25875_-	-0.0228345	0.601576	0.598302	-0.00327396
chrX:55488988:55489776:clu_25875_-	0.264037	0.158265	0.209702	0.0514365
chrX:55489365:55489776:clu_25875_-	-0.241202	0.240158	0.191996	-0.0481625
chrX:56994949:56995216:clu_25877_-	0.0531841	0.757355	0.766792	0.00943711
chrX:56994949:56995242:clu_25877_-	-0.214284	0.11461	0.0888058	-0.0258044
chrX:56994949:56995281:clu_25877_-	0.1611	0.128035	0.144402	0.0163673
chrX:57091183:57095232:clu_25878_-	-0.0257118	0.153085	0.146502	-0.00658353
chrX:57091183:57149336:clu_25878_-	0.222585	0.405712	0.497692	0.0919803
chrX:57091183:57149352:clu_25878_-	-0.196873	0.441203	0.355806	-0.0853968
chrX:57114467:57120405:clu_25879_-	0.172827	0.0896393	0.114643	0.0250036
chrX:57118765:57120405:clu_25879_-	-0.0628763	0.168838	0.17059	0.00175227
chrX:57120101:57120405:clu_25879_-	-0.109951	0.741523	0.714767	-0.0267559
chrX:57120631:57121238:clu_25880_-	0.0265534	0.461829	0.474991	0.0131617
chrX:57120631:57121293:clu_25880_-	-0.0704318	0.337691	0.315213	-0.0224786
chrX:57120634:57121293:clu_25880_-	0.0438784	0.20048	0.209797	0.00931692
chrX:63223891:63237713:clu_25882_-	0.193875	0.0660303	0.0865	0.0204697
chrX:63223891:63238993:clu_25882_-	-0.207945	0.498664	0.437091	-0.0615721
chrX:63238734:63238993:clu_25882_-	0.0140701	0.435306	0.476409	0.0411023
chrX:63239059:63239703:clu_25883_-	-0.109073	0.172258	0.143336	-0.028922
chrX:63239059:63239787:clu_25883_-	0.109073	0.827742	0.856664	0.028922
chrX:63239830:63259668:clu_25884_-	-0.0480769	0.287131	0.278318	-0.00881302
chrX:63239830:63307506:clu_25884_-	0.303964	0.0480763	0.0662646	0.0181883
chrX:63239830:63343206:clu_25884_-	-0.20365	0.0854006	0.0708529	-0.0145477
chrX:63239830:63399781:clu_25884_-	0.265498	0.0273459	0.0362691	0.00892323
chrX:63253539:63259668:clu_25884_-	-0.609204	0.0654951	0.0362223	-0.0292728
chrX:63307538:63309911:clu_25884_-	0.866767	0.0283177	0.0685222	0.0402045
chrX:63307538:63343206:clu_25884_-	-1.10668	0.076776	0.0258191	-0.0509569
chrX:63315107:63343206:clu_25884_-	0.26645	0.0548573	0.072827	0.0179698
chrX:63315107:63399781:clu_25884_-	0.328614	0.0448	0.0632899	0.0184899
chrX:63343289:63399781:clu_25884_-	0.0502878	0.127323	0.136172	0.00884885
chrX:63345571:63399781:clu_25884_-	0.000264991	0.048092	0.0489247	0.000832753
chrX:63351637:63399781:clu_25884_-	-0.114236	0.106385	0.0965178	-0.00986682
chrX:63399903:63432364:clu_25886_-	0.341705	0.0825058	0.106259	0.0237535
chrX:63399903:63516910:clu_25886_-	-0.701468	0.0143145	0.00649551	-0.00781897
chrX:63399903:63560832:clu_25886_-	0.119275	0.0157699	0.0162596	0.000489744
chrX:63426996:63432364:clu_25886_-	-0.161092	0.0358013	0.0278881	-0.00791321
chrX:63428981:63432364:clu_25886_-	0.219729	0.308406	0.351586	0.04318
chrX:63432491:63509944:clu_25886_-	0.00190974	0.0436725	0.0400423	-0.0036302
chrX:63432491:63516910:clu_25886_-	0.024195	0.133941	0.125575	-0.00836611
chrX:63432491:63560832:clu_25886_-	-0.0715828	0.263622	0.224582	-0.0390399
chrX:63510079:63516910:clu_25886_-	0.182409	0.0263131	0.0288984	0.00258525
chrX:63517082:63560832:clu_25886_-	0.0449193	0.0756539	0.0724138	-0.00324014
chrX:63638209:63643980:clu_25887_-	-0.103128	0.257232	0.24377	-0.0134621
chrX:63638209:63655494:clu_25887_-	-0.723705	0.00291605	0.00148572	-0.00143033
chrX:63642910:63643980:clu_25887_-	-0.102822	0.00779713	0.00739133	-0.000405798
chrX:63644048:63655494:clu_25887_-	-0.113871	0.267932	0.251197	-0.0167351
chrX:63644048:63665886:clu_25887_-	0.940747	0.00167322	0.00450358	0.00283036
chrX:63655737:63665886:clu_25887_-	0.0348219	0.198785	0.216247	0.0174618
chrX:63655737:63674038:clu_25887_-	0.081359	0.0202238	0.0230484	0.00282454
chrX:63666017:63674038:clu_25887_-	-0.0134018	0.24344	0.252356	0.00891661
chrX:63706449:63724532:clu_25888_-	0.0724517	0.498764	0.503535	0.00477094
chrX:63706449:63754304:clu_25888_-	-0.0217792	0.0389296	0.0357677	-0.00316194
chrX:63706449:63754308:clu_25888_-	-0.287105	0.0157768	0.0111173	-0.00465948
chrX:63706449:63754315:clu_25888_-	0.160634	0.023825	0.0262703	0.00244528
chrX:63706449:63785116:clu_25888_-	-0.0225892	0.0181031	0.0166193	-0.00148384
chrX:63724711:63754304:clu_25888_-	0.0887934	0.137849	0.141461	0.00361152
chrX:63724711:63754308:clu_25888_-	0.178191	0.0149181	0.0167406	0.00182246
chrX:63724711:63754315:clu_25888_-	0.0370717	0.132461	0.12908	-0.00338154
chrX:63724711:63754921:clu_25888_-	-0.0118238	0.010944	0.0101557	-0.00078829
chrX:63724711:63755834:clu_25888_-	-0.270318	0.008307	0.00595273	-0.00235428
chrX:63724711:63785116:clu_25888_-	0.173392	0.0679346	0.0758688	0.00793419
chrX:63754676:63754921:clu_25888_-	-0.0969187	0.0321876	0.0274325	-0.00475502
chrX:64921988:64976325:clu_25889_-	-0.0341174	0.41895	0.402437	-0.0165127
chrX:64921988:65034629:clu_25889_-	0.0341174	0.58105	0.597563	0.0165127
chrX:65514970:65517987:clu_25890_-	-0.0313078	0.0761943	0.0719022	-0.00429213
chrX:65514973:65517987:clu_25890_-	0.0313078	0.923806	0.928098	0.00429213
chrX:65518465:65520702:clu_25891_-	0.575135	0.0694402	0.113373	0.0439329
chrX:65518465:65523560:clu_25891_-	-0.239172	0.305752	0.221115	-0.0846366
chrX:65520817:65523560:clu_25891_-	-0.541523	0.0663774	0.0354781	-0.0308993
chrX:65522493:65523560:clu_25891_-	0.20556	0.558431	0.630034	0.071603
chrX:65522285:65522431:clu_25892_-	0.0768227	0.781096	0.806232	0.025136
chrX:65522313:65522431:clu_25892_-	-0.0768227	0.218904	0.193768	-0.025136
chrX:65524262:65524564:clu_25893_-	0.0594235	0.387602	0.376132	-0.0114699
chrX:65524262:65524965:clu_25893_-	-0.39989	0.242836	0.148864	-0.0939721
chrX:65524614:65524965:clu_25893_-	0.340467	0.369562	0.475004	0.105442
chrX:65525050:65528260:clu_25894_-	0.132845	0.417979	0.482934	0.0649551
chrX:65525050:65529212:clu_25894_-	0.0275223	0.0869933	0.0904645	0.00347118
chrX:65528369:65529212:clu_25894_-	-0.160367	0.495028	0.426601	-0.0684263
chrX:68047163:68048416:clu_25895_-	-0.20573	0.544091	0.537707	-0.0063841
chrX:68047163:68052540:clu_25895_-	0.425401	0.0203498	0.0378035	0.0174536
chrX:68048457:68052540:clu_25895_-	-0.219671	0.435559	0.42449	-0.0110695
chrX:68053810:68063854:clu_25896_-	0.00997865	0.42035	0.415427	-0.00492264
chrX:68053810:68073152:clu_25896_-	-0.0614167	0.114058	0.104955	-0.009103
chrX:68064177:68073152:clu_25896_-	0.0514381	0.465592	0.479617	0.0140256
chrX:68073299:68096870:clu_25897_-	-0.0392517	0.889012	0.881026	-0.00798567
chrX:68081794:68096870:clu_25897_-	0.0392517	0.110988	0.118974	0.00798567
chrX:68111959:68112387:clu_25898_-	-0.372645	0.0535042	0.0261274	-0.0273768
chrX:68111959:68113181:clu_25898_-	0.372645	0.946496	0.973873	0.0273768
chrX:68433024:68433168:clu_25899_-	-0.21079	0.940953	0.912693	-0.0282593
chrX:68433024:68433631:clu_25899_-	0.21079	0.0590472	0.0873065	0.0282593
chrX:69163134:69165372:clu_25900_-	-0.165794	0.130565	0.134498	0.00393333
chrX:69163140:69165372:clu_25900_-	-0.235419	0.831582	0.79902	-0.0325619
chrX:69163298:69165372:clu_25900_-	-0.063352	0.00851772	0.00972084	0.00120312
chrX:69163466:69165372:clu_25900_-	0.464565	0.0293361	0.0567616	0.0274255
chrX:70289354:70289522:clu_25901_-	-0.298641	0.145572	0.0909091	-0.0546627
chrX:70289354:70289860:clu_25901_-	0.253919	0.765959	0.831208	0.0652488
chrX:70289593:70289860:clu_25901_-	0.0447222	0.0884693	0.0778832	-0.0105861
chrX:71061118:71061843:clu_25902_-	-0.0248303	0.563192	0.549318	-0.0138735
chrX:71061118:71062854:clu_25902_-	-0.00780574	0.0138437	0.0137345	-0.000109177
chrX:71061967:71062854:clu_25902_-	0.032636	0.422964	0.436947	0.0139827
chrX:71062949:71067006:clu_25903_-	0.793126	0.00859469	0.0305635	0.0219688
chrX:71062949:71068142:clu_25903_-	-0.500353	0.981042	0.956996	-0.0240469
chrX:71064711:71067006:clu_25903_-	-0.292773	0.0103629	0.012441	0.00207806
chrX:71246512:71246595:clu_25904_-	0.158191	0.806397	0.851086	0.0446896
chrX:71246512:71246631:clu_25904_-	-0.158191	0.193603	0.148914	-0.0446896
chrX:71253274:71253819:clu_25905_-	0.0924086	0.0252934	0.0264724	0.00117893
chrX:71253274:71254029:clu_25905_-	0.0546255	0.87108	0.877877	0.00679765
chrX:71253274:71254468:clu_25905_-	0.345788	0.0165413	0.0223047	0.00576339
chrX:71253274:71254481:clu_25905_-	-0.0568792	0.0689458	0.0621524	-0.00679341
chrX:71253274:71254659:clu_25905_-	-0.435943	0.0181399	0.0111933	-0.00694656
chrX:72302934:72305302:clu_25906_-	0.0713743	0.0537921	0.0680298	0.0142377
chrX:72302934:72305825:clu_25906_-	-0.3264	0.0958796	0.0814621	-0.0144174
chrX:72302934:72306477:clu_25906_-	-0.29001	0.762252	0.671634	-0.0906182
chrX:72302934:72307025:clu_25906_-	0.545035	0.088076	0.178874	0.0907979
chrX:72330076:72351733:clu_25907_-	-0.19917	0.9076	0.868338	-0.0392626
chrX:72330768:72351733:clu_25907_-	0.19917	0.0923997	0.131662	0.0392626
chrX:72464731:72488933:clu_25908_-	-0.118035	0.902965	0.880223	-0.0227421
chrX:72474729:72488933:clu_25908_-	0.118035	0.0970346	0.119777	0.0227421
chrX:72491006:72494196:clu_25909_-	-0.228285	0.0955699	0.0627367	-0.0328332
chrX:72491006:72495156:clu_25909_-	0.228285	0.90443	0.937263	0.0328332
chrX:72495268:72567889:clu_25910_-	-0.0867099	0.35713	0.334295	-0.0228349
chrX:72495268:72572057:clu_25910_-	0.0779925	0.0499004	0.0550728	0.00517238
chrX:72568884:72572057:clu_25910_-	0.00871745	0.592969	0.610632	0.0176626
chrX:72462098:72462362:clu_25911_-	-0.23556	0.150129	0.124085	-0.0260434
chrX:72462098:72464559:clu_25911_-	-0.0191553	0.758953	0.778852	0.0198988
chrX:72462442:72464559:clu_25911_-	-0.299984	0.0654993	0.0507591	-0.0147402
chrX:72463546:72464559:clu_25911_-	0.554699	0.0254186	0.0463034	0.0208848
chrX:73001325:73002187:clu_25913_-	-0.748696	0.18069	0.0852788	-0.0954117
chrX:73001325:73002943:clu_25913_-	-0.182264	0.250748	0.208517	-0.0422311
chrX:73001325:73002963:clu_25913_-	0.0839978	0.0951404	0.103254	0.00811316
chrX:73001325:73003012:clu_25913_-	0.149677	0.263914	0.305863	0.0419488
chrX:73001325:73003036:clu_25913_-	0.282117	0.103838	0.137384	0.0335466
chrX:73001325:73003210:clu_25913_-	0.415168	0.105669	0.159704	0.0540342
chrX:74281848:74284743:clu_25916_-	-0.0516169	0.124913	0.116511	-0.00840185
chrX:74281848:74291758:clu_25916_-	-0.33832	0.0349796	0.0244941	-0.0104855
chrX:74281848:74292169:clu_25916_-	-0.174977	0.135539	0.111751	-0.0237886
chrX:74281848:74292427:clu_25916_-	0.568357	0.0763264	0.132338	0.056012
chrX:74281848:74293352:clu_25916_-	-0.00344264	0.628242	0.614906	-0.0133361
chrX:74596000:74612582:clu_25917_-	0.142149	0.165072	0.197252	0.0321803
chrX:74596000:74614422:clu_25917_-	-0.0769894	0.713375	0.684693	-0.0286815
chrX:74612643:74614422:clu_25917_-	-0.0651596	0.121554	0.118055	-0.00349878
chrX:75112972:75114621:clu_25919_-	-0.165034	0.0316447	0.0227196	-0.00892513
chrX:75112972:75114754:clu_25919_-	0.182466	0.931168	0.946335	0.015167
chrX:75114632:75114754:clu_25919_-	-0.0174317	0.0371874	0.0309455	-0.00624185
chrX:75114831:75156105:clu_25920_-	-0.102972	0.627389	0.578127	-0.0492624
chrX:75114834:75156105:clu_25920_-	0.102972	0.372611	0.421873	0.0492624
chrX:75431520:75450802:clu_25921_-	0.136252	0.387998	0.397449	0.00945101
chrX:75431520:75478891:clu_25921_-	-0.260696	0.052534	0.0361827	-0.0163514
chrX:75450922:75478891:clu_25921_-	0.124444	0.559467	0.566368	0.00690038
chrX:77688924:77693824:clu_25922_-	0.267868	0.025591	0.032947	0.00735601
chrX:77688924:77696577:clu_25922_-	-0.280635	0.106078	0.0789122	-0.0271663
chrX:77688927:77693824:clu_25922_-	0.0167118	0.294073	0.294516	0.000442454
chrX:77688927:77696577:clu_25922_-	-0.082544	0.114861	0.104164	-0.0106966
chrX:77693937:77696577:clu_25922_-	0.0785993	0.459396	0.489461	0.0300644
chrX:77698629:77699510:clu_25923_-	0.220575	0.0198448	0.0260975	0.00625266
chrX:77698629:77717131:clu_25923_-	-0.0976846	0.469805	0.449418	-0.0203867
chrX:77698629:77785982:clu_25923_-	-0.293432	0.0474138	0.0372929	-0.0101209
chrX:77699547:77717131:clu_25923_-	0.160906	0.00992885	0.0123009	0.00237204
chrX:77717243:77785845:clu_25923_-	0.0188749	0.0492244	0.0529096	0.00368523
chrX:77717243:77785982:clu_25923_-	-0.00923912	0.403783	0.421981	0.0181977
chrX:78136990:78137749:clu_25924_-	-0.154349	0.501943	0.528914	0.0269709
chrX:78136990:78137962:clu_25924_-	0.43968	0.0108689	0.0207443	0.00987543
chrX:78137883:78137962:clu_25924_-	-0.285331	0.487188	0.450342	-0.0368464
chrX:79363139:79363423:clu_25925_-	-0.18637	0.37799	0.40592	0.02793
chrX:79363139:79367105:clu_25925_-	0.521714	0.0147923	0.0322487	0.0174564
chrX:79363554:79367105:clu_25925_-	-0.335344	0.607218	0.561831	-0.0453864
chrX:80707503:80709428:clu_25926_-	0.177038	0.512579	0.501759	-0.0108204
chrX:80707503:80716157:clu_25926_-	-0.417678	0.0203202	0.0109744	-0.00934584
chrX:80709577:80716157:clu_25926_-	0.240641	0.467101	0.487267	0.0201662
chrX:81118485:81118730:clu_25927_-	-0.723147	0.964686	0.865439	-0.0992468
chrX:81118488:81118730:clu_25927_-	0.723147	0.0353144	0.134561	0.0992468
chrX:81121672:81195118:clu_25928_-	-0.227712	0.287697	0.226308	-0.0613891
chrX:81121672:81201737:clu_25928_-	0.548265	0.218106	0.372764	0.154658
chrX:81195297:81197706:clu_25928_-	-0.100435	0.0914938	0.0817394	-0.00975438
chrX:81195297:81201737:clu_25928_-	-0.220119	0.402703	0.319189	-0.0835149
chrX:84065072:84096194:clu_25929_-	0.102798	0.0919477	0.110614	0.0186661
chrX:84065111:84096194:clu_25929_-	-0.102798	0.908052	0.889386	-0.0186661
chrX:84120027:84126513:clu_25930_-	-0.599632	0.112556	0.0518307	-0.0607254
chrX:84120027:84134782:clu_25930_-	0.221518	0.778981	0.81539	0.0364095
chrX:84126626:84134782:clu_25930_-	0.378114	0.108463	0.132779	0.0243159
chrX:84135210:84139145:clu_25931_-	-0.206862	0.314663	0.246389	-0.0682745
chrX:84135210:84145478:clu_25931_-	0.216475	0.413154	0.494014	0.0808604
chrX:84139232:84145478:clu_25931_-	-0.00961321	0.272183	0.259597	-0.0125859
chrX:84148123:84148704:clu_25932_-	0.00148087	0.0975011	0.0973948	-0.000106233
chrX:84148123:84156075:clu_25932_-	0.00366504	0.802103	0.802981	0.000878001
chrX:84148862:84156075:clu_25932_-	-0.0051459	0.100396	0.0996245	-0.000771768
chrX:84156191:84160288:clu_25933_-	-0.182891	0.268948	0.214867	-0.0540814
chrX:84156191:84164328:clu_25933_-	0.157926	0.472971	0.531312	0.0583415
chrX:84160435:84164328:clu_25933_-	0.024965	0.258081	0.253821	-0.0042601
chrX:84361612:84440532:clu_25935_-	-0.431825	0.445739	0.296161	-0.149578
chrX:84361612:84468472:clu_25935_-	0.215435	0.272795	0.346247	0.0734513
chrX:84440585:84468472:clu_25935_-	0.216389	0.281466	0.357592	0.0761267
chrX:84469575:84475251:clu_25936_-	-0.0985231	0.616155	0.572276	-0.0438794
chrX:84469575:84502342:clu_25936_-	0.299187	0.0774745	0.107102	0.0296274
chrX:84475397:84502342:clu_25936_-	0.0843068	0.245338	0.273578	0.0282406
chrX:84488132:84502342:clu_25936_-	-0.28497	0.0610325	0.0470439	-0.0139886
chrX:85963972:85978767:clu_25938_-	-0.529589	0.0052887	0.00276195	-0.00252675
chrX:85964048:85978767:clu_25938_-	0.418626	0.0194586	0.0262291	0.00677048
chrX:85964052:85978767:clu_25938_-	0.0921614	0.282393	0.274628	-0.00776563
chrX:85964052:86027491:clu_25938_-	0.929741	0.00459204	0.0103193	0.00572729
chrX:85978891:85981737:clu_25938_-	0.110492	0.364457	0.360992	-0.00346545
chrX:85978891:86027491:clu_25938_-	0.166327	0.0119295	0.0124946	0.000565088
chrX:85981809:85982654:clu_25938_-	0.0515601	0.0100074	0.009345	-0.000662425
chrX:85981809:85987055:clu_25938_-	0.0390472	0.0115025	0.0106075	-0.000894954
chrX:85981809:85994338:clu_25938_-	-0.554553	0.00569572	0.00290117	-0.00279454
chrX:85981809:86027491:clu_25938_-	0.175921	0.251274	0.265714	0.0144395
chrX:85986636:85987055:clu_25938_-	-0.472046	0.00959662	0.00530855	-0.00428807
chrX:85987090:85994338:clu_25938_-	-0.285933	0.00630728	0.00420269	-0.00210458
chrX:85987090:86027491:clu_25938_-	-0.031592	0.00920849	0.00791285	-0.00129564
chrX:85994412:86027491:clu_25938_-	-0.110162	0.00828828	0.00658395	-0.00170433
chrX:86027557:86032791:clu_25939_-	-0.777447	0.0427396	0.0154871	-0.0272525
chrX:86027557:86047111:clu_25939_-	0.282357	0.145095	0.151726	0.00663049
chrX:86027557:86047247:clu_25939_-	0.227009	0.107376	0.106237	-0.00113892
chrX:86027557:86047484:clu_25939_-	0.268081	0.704789	0.72655	0.021761
chrX:100342072:100350646:clu_25942_-	-0.0971957	0.417238	0.370864	-0.0463743
chrX:100342075:100350646:clu_25942_-	0.0971957	0.582762	0.629136	0.0463743
chrX:100402575:100406451:clu_25943_-	-0.313933	0.0294938	0.0200995	-0.00939426
chrX:100402851:100403524:clu_25943_-	0.174358	0.220617	0.244994	0.0243773
chrX:100402851:100406451:clu_25943_-	0.0288356	0.567632	0.544985	-0.0226469
chrX:100403664:100406451:clu_25943_-	0.11074	0.182257	0.189921	0.00766384
chrX:101010707:101013627:clu_25946_-	0.0189457	0.19896	0.203531	0.00457082
chrX:101010707:101018971:clu_25946_-	-0.00950592	0.612752	0.609246	-0.0035059
chrX:101013739:101018971:clu_25946_-	-0.00943979	0.188288	0.187223	-0.00106492
chrX:101021315:101021968:clu_25947_-	0.571246	0.441903	0.444958	0.00305515
chrX:101021315:101035613:clu_25947_-	-1.20787	0.0495931	0.00842855	-0.0411645
chrX:101023616:101035613:clu_25947_-	0.636624	0.508504	0.546614	0.0381094
chrX:101038051:101041317:clu_25948_-	-0.000608733	0.308988	0.311521	0.00253387
chrX:101038051:101051784:clu_25948_-	-0.0422128	0.0270656	0.0261755	-0.000890027
chrX:101038051:101051817:clu_25948_-	0.30717	0.0241139	0.0330736	0.00895966
chrX:101041371:101042042:clu_25948_-	-0.14454	0.265236	0.231564	-0.033672
chrX:101041371:101042233:clu_25948_-	-0.0286166	0.0722339	0.0708149	-0.00141906
chrX:101041371:101051817:clu_25948_-	0.0667293	0.0179585	0.019367	0.00140846
chrX:101042312:101051251:clu_25948_-	-0.120861	0.0618525	0.0552942	-0.00655835
chrX:101042312:101051784:clu_25948_-	0.335277	0.111197	0.15686	0.0456634
chrX:101042312:101051817:clu_25948_-	0.241431	0.0467625	0.0600566	0.0132942
chrX:101051733:101051817:clu_25948_-	-0.613769	0.0645929	0.0352728	-0.0293201
chrX:101346660:101348533:clu_25949_-	0.0627097	0.959119	0.963763	0.00464413
chrX:101348401:101348533:clu_25949_-	-0.0627097	0.0408808	0.0362366	-0.00464413
chrX:101615467:101616672:clu_25950_-	0.222748	0.0683391	0.102754	0.034415
chrX:101615760:101616672:clu_25950_-	-0.222748	0.931661	0.897246	-0.034415
chrX:101658142:101658461:clu_25951_-	0.064948	0.939999	0.94692	0.00692092
chrX:101658142:101658492:clu_25951_-	-0.064948	0.0600006	0.0530797	-0.00692092
chrX:101658525:101659076:clu_25952_-	-0.0481534	0.849226	0.836476	-0.0127502
chrX:101658569:101659076:clu_25952_-	0.0481534	0.150774	0.163524	0.0127502
chrX:101659136:101659408:clu_25953_-	-0.279798	0.0101256	0.00657028	-0.00355531
chrX:101659136:101659419:clu_25953_-	0.0506242	0.0799222	0.0721657	-0.00775641
chrX:101659148:101659408:clu_25953_-	-0.00155817	0.0482645	0.0413646	-0.00689986
chrX:101659148:101659419:clu_25953_-	0.144585	0.378719	0.375654	-0.00306514
chrX:101659148:101659431:clu_25953_-	-0.160455	0.0319315	0.023346	-0.00858549
chrX:101659148:101659758:clu_25953_-	-0.0095492	0.074551	0.0633847	-0.0111663
chrX:101659501:101659758:clu_25953_-	0.25615	0.376486	0.417515	0.0410285
chrX:101886731:101895814:clu_25954_-	-0.149242	0.229157	0.205333	-0.0238241
chrX:101886731:101897868:clu_25954_-	1.19991	0.0385463	0.133118	0.0945712
chrX:101894904:101895814:clu_25954_-	-0.653569	0.214528	0.116087	-0.098441
chrX:101895879:101897868:clu_25954_-	-0.656666	0.188826	0.101863	-0.0869631
chrX:101895882:101897868:clu_25954_-	0.259572	0.328943	0.4436	0.114657
chrX:102141350:102141714:clu_25955_-	0.0182138	0.062218	0.0643776	0.00215964
chrX:102141355:102141714:clu_25955_-	-0.0182138	0.937782	0.935622	-0.00215964
chrX:102141786:102142353:clu_25956_-	-0.267273	0.969773	0.957107	-0.0126658
chrX:102141786:102142702:clu_25956_-	-0.0606826	0.0194446	0.0235945	0.0041499
chrX:102142494:102142702:clu_25956_-	0.327956	0.0107829	0.0192988	0.00851591
chrX:102154810:102155336:clu_25957_-	0.3352	0.00263054	0.00560379	0.00297325
chrX:102154810:102155608:clu_25957_-	0.0910071	0.00319466	0.00533102	0.00213636
chrX:102154810:102155859:clu_25957_-	-0.426207	0.994175	0.989065	-0.00510961
chrX:103063279:103063642:clu_25958_-	0.104701	0.552094	0.544516	-0.0075783
chrX:103063279:103064096:clu_25958_-	-0.505124	0.00410549	0.00220049	-0.001905
chrX:103063720:103064096:clu_25958_-	0.134343	0.00754324	0.00766353	0.000120288
chrX:103063731:103063868:clu_25958_-	0.125873	0.0137256	0.0138269	0.000101264
chrX:103063731:103064096:clu_25958_-	0.140206	0.422531	0.431793	0.00926175
chrX:103254017:103254605:clu_25959_-	-0.0299689	0.623596	0.618097	-0.00549894
chrX:103254017:103255078:clu_25959_-	0.191171	0.148965	0.184195	0.0352298
chrX:103254677:103255078:clu_25959_-	-0.161202	0.227439	0.197708	-0.0297309
chrX:103310433:103310583:clu_25960_-	0.0382715	0.0349745	0.0317895	-0.00318495
chrX:103310433:103310586:clu_25960_-	-0.387432	0.00726174	0.00431214	-0.0029496
chrX:103310433:103310860:clu_25960_-	0.121617	0.797536	0.787916	-0.0096205
chrX:103310433:103310896:clu_25960_-	0.227543	0.160228	0.175983	0.015755
chrX:103677051:103678499:clu_25966_-	-0.0566782	0.343753	0.344512	0.000759073
chrX:103677051:103684681:clu_25966_-	0.39942	0.00878028	0.013885	0.00510476
chrX:103677051:103685171:clu_25966_-	-0.0558528	0.271023	0.271846	0.000822747
chrX:103678600:103684681:clu_25966_-	0.0835402	0.018316	0.0211195	0.00280355
chrX:103678600:103685171:clu_25966_-	-0.0892293	0.187375	0.181774	-0.00560054
chrX:103678620:103684681:clu_25966_-	-0.100478	0.00318379	0.00305407	-0.000129712
chrX:103678620:103685171:clu_25966_-	-0.0796154	0.023685	0.023199	-0.000485969
chrX:103678651:103684681:clu_25966_-	0.078755	0.0105133	0.0120647	0.00155136
chrX:103678651:103685171:clu_25966_-	-0.255225	0.0745082	0.0612258	-0.0132824
chrX:103684729:103685171:clu_25966_-	0.0753639	0.0588626	0.0673198	0.00845715
chrX:103685260:103686631:clu_25967_-	0.0956361	0.825349	0.851231	0.025882
chrX:103685260:103687989:clu_25967_-	-0.0956361	0.174651	0.148769	-0.025882
chrX:103795986:103832060:clu_25970_-	0.197626	0.0362511	0.0528946	0.0166435
chrX:103827078:103832060:clu_25970_-	-0.197626	0.963749	0.947105	-0.0166435
chrX:104131223:104144506:clu_25971_-	-0.109317	0.15196	0.130449	-0.0215107
chrX:104131223:104156878:clu_25971_-	0.0749422	0.708183	0.730938	0.0227555
chrX:104144591:104156878:clu_25971_-	0.0343751	0.139857	0.138612	-0.00124479
chrX:107069402:107088436:clu_25974_-	0.049214	0.386805	0.410395	0.0235896
chrX:107069402:107112504:clu_25974_-	-0.049214	0.613195	0.589605	-0.0235896
chrX:107088839:107113397:clu_25975_-	-0.0989652	0.46568	0.41692	-0.0487591
chrX:107112538:107113397:clu_25975_-	0.0989652	0.53432	0.58308	0.0487591
chrX:107715950:107716315:clu_25977_-	0.498788	0.372784	0.421699	0.0489159
chrX:107715950:107716690:clu_25977_-	0.373663	0.521368	0.520415	-0.000953078
chrX:107715950:107721859:clu_25977_-	-0.722149	0.0181789	0.00606553	-0.0121134
chrX:107715950:107775100:clu_25977_-	-0.150301	0.0876697	0.0518203	-0.0358494
chrX:107933120:107934635:clu_25979_-	-0.0252261	0.333496	0.329177	-0.00431935
chrX:107933120:107935792:clu_25979_-	0.16893	0.268666	0.322013	0.0533462
chrX:107934680:107935792:clu_25979_-	-0.143704	0.397837	0.34881	-0.0490268
chrX:108085127:108087686:clu_25980_-	0.0411729	0.868454	0.87758	0.00912526
chrX:108085127:108087765:clu_25980_-	-0.0411729	0.131546	0.12242	-0.00912526
chrX:108088099:108088752:clu_25981_-	-0.0977596	0.447712	0.45347	0.00575837
chrX:108088099:108091407:clu_25981_-	0.226609	0.0101694	0.0142468	0.0040774
chrX:108088850:108091407:clu_25981_-	-0.128849	0.542119	0.532283	-0.00983577
chrX:109683372:109696144:clu_25982_-	-0.480918	0.0188156	0.0102159	-0.00859976
chrX:109683375:109696144:clu_25982_-	-0.128587	0.0715093	0.0552248	-0.0162845
chrX:109683552:109696144:clu_25982_-	0.222335	0.0473633	0.0519538	0.00459051
chrX:109683666:109696144:clu_25982_-	0.140811	0.438636	0.443481	0.0048442
chrX:109683666:109733139:clu_25982_-	0.552454	0.0374764	0.0571876	0.0197112
chrX:109691131:109696144:clu_25982_-	-0.428231	0.0031014	0.00177499	-0.00132641
chrX:109696196:109733139:clu_25982_-	0.122136	0.383098	0.380162	-0.00293529
chrX:110426803:110439890:clu_25984_-	-0.273734	0.576712	0.455495	-0.121216
chrX:110426803:110440115:clu_25984_-	0.284347	0.310794	0.428913	0.118119
chrX:110439979:110440115:clu_25984_-	-0.0106128	0.112494	0.115592	0.00309767
chrX:110681646:110688594:clu_25985_-	-0.281286	0.0401115	0.025706	-0.0144055
chrX:110681649:110688594:clu_25985_-	0.204993	0.752446	0.784204	0.0317584
chrX:110681649:110688609:clu_25985_-	0.0762935	0.207443	0.19009	-0.0173529
chrX:110721527:110759661:clu_25986_-	-0.0114727	0.158023	0.154994	-0.00302902
chrX:110721530:110759661:clu_25986_-	0.0114727	0.841977	0.845006	0.00302902
chrX:110792215:110795686:clu_25987_-	-0.212999	0.189585	0.132538	-0.0570475
chrX:110792215:110795744:clu_25987_-	0.212999	0.810415	0.867462	0.0570475
chrX:111301743:111312639:clu_25988_-	-0.486491	0.340295	0.203143	-0.137152
chrX:111301743:111312642:clu_25988_-	0.522277	0.178211	0.291731	0.11352
chrX:111301743:111330904:clu_25988_-	-0.341466	0.0770276	0.053159	-0.0238687
chrX:111312736:111330904:clu_25988_-	0.116367	0.274172	0.29908	0.0249079
chrX:111312736:111330919:clu_25988_-	0.189312	0.130295	0.152887	0.0225923
chrX:111410420:111411970:clu_25989_-	0.22825	0.235556	0.327239	0.0916829
chrX:111410420:111412138:clu_25989_-	-0.22825	0.764444	0.672761	-0.0916829
chrX:111952441:112005491:clu_25990_-	-0.231044	0.0604592	0.0334304	-0.0270287
chrX:111952441:112081879:clu_25990_-	0.443262	0.837853	0.909274	0.0714204
chrX:112005613:112081879:clu_25990_-	-0.212218	0.101688	0.0572959	-0.0443917
chrX:112815877:112819325:clu_25992_-	0.0961076	0.0232672	0.0255863	0.00231912
chrX:112815877:112822255:clu_25992_-	0.0539424	0.377771	0.398272	0.0205014
chrX:112815877:112825072:clu_25992_-	-0.0961908	0.0242544	0.0220059	-0.00224845
chrX:112815877:112832294:clu_25992_-	0.0497632	0.098699	0.103621	0.00492237
chrX:112823188:112825072:clu_25992_-	-0.0371983	0.201439	0.193871	-0.00756781
chrX:112825220:112832294:clu_25992_-	-0.0664242	0.27457	0.256644	-0.0179266
chrX:112832370:112840242:clu_25993_-	0.0897496	0.0324503	0.0385845	0.00613414
chrX:112832370:112840452:clu_25993_-	-0.0897496	0.96755	0.961416	-0.00613414
chrX:115124002:115126843:clu_25994_-	0.0224366	0.572883	0.580873	0.00798949
chrX:115124002:115130155:clu_25994_-	0.567543	0.15375	0.268885	0.115135
chrX:115126893:115130155:clu_25994_-	-0.589979	0.273367	0.150242	-0.123125
chrX:115845873:115851836:clu_25995_-	-0.0151548	0.345698	0.338875	-0.00682331
chrX:115848854:115851836:clu_25995_-	0.0151548	0.654302	0.661125	0.00682331
chrX:115875297:115884269:clu_25996_-	3.12037e-49	0.166667	0.166667	0
chrX:115875297:115886371:clu_25996_-	0	0.166667	0.166667	0
chrX:115878266:115884269:clu_25996_-	0	0.166667	0.166667	0
chrX:115878266:115886371:clu_25996_-	0	0.166667	0.166667	0
chrX:115881259:115884269:clu_25996_-	3.12037e-49	0.166667	0.166667	0
chrX:115881259:115886371:clu_25996_-	3.12037e-49	0.166667	0.166667	0
chrX:119633492:119637027:clu_25998_-	0.0353287	0.441805	0.467059	0.0252536
chrX:119633492:119640692:clu_25998_-	0.0325496	0.00700037	0.00737997	0.000379604
chrX:119637195:119640692:clu_25998_-	-0.0678784	0.551194	0.525561	-0.0256332
chrX:119675668:119692612:clu_25999_-	-0.023722	0.0197666	0.018868	-0.000898629
chrX:119675668:119693076:clu_25999_-	0.023722	0.980233	0.981132	0.000898629
chrX:119838527:119840646:clu_26000_-	0.285857	0.139767	0.235686	0.095919
chrX:119838527:119841076:clu_26000_-	-0.442359	0.764348	0.622244	-0.142104
chrX:119840684:119841076:clu_26000_-	0.156502	0.0958852	0.14207	0.046185
chrX:120285215:120285625:clu_26001_-	-0.30126	0.556961	0.45636	-0.100601
chrX:120285215:120287154:clu_26001_-	0.310242	0.139048	0.21	0.0709522
chrX:120285696:120287154:clu_26001_-	-0.00898246	0.303991	0.333639	0.0296489
chrX:120428626:120441730:clu_26002_-	0.290655	0.370229	0.475496	0.105267
chrX:120431462:120441730:clu_26002_-	-0.155494	0.228307	0.187688	-0.0406193
chrX:120439293:120441730:clu_26002_-	-0.135161	0.401464	0.336817	-0.0646476
chrX:120537034:120538118:clu_26003_-	-0.295041	0.0330289	0.0185808	-0.0144481
chrX:120537034:120538124:clu_26003_-	0.295041	0.966971	0.981419	0.0144481
chrX:120558039:120559779:clu_26004_-	0.424596	0.00979097	0.022593	0.012802
chrX:120558039:120560083:clu_26004_-	-0.424596	0.990209	0.977407	-0.012802
chrX:123601338:123610918:clu_26006_-	-0.0266749	0.892332	0.887098	-0.00523391
chrX:123603748:123610918:clu_26006_-	0.0266749	0.107668	0.112902	0.00523391
chrX:123610957:123611440:clu_26007_-	-0.0738594	0.4181	0.382654	-0.0354456
chrX:123610963:123611440:clu_26007_-	0.0738594	0.5819	0.617346	0.0354456
chrX:123619436:123620907:clu_26008_-	0.00256408	0.82931	0.830034	0.000724692
chrX:123619517:123620907:clu_26008_-	-0.00256408	0.17069	0.169966	-0.000724692
chrX:123639027:123640526:clu_26009_-	0.248502	0.0468182	0.0747075	0.0278893
chrX:123639027:123640538:clu_26009_-	-0.248502	0.953182	0.925292	-0.0278893
chrX:124453491:124481732:clu_26010_-	0.126963	0.754066	0.79808	0.0440149
chrX:124470823:124481732:clu_26010_-	-0.126963	0.245934	0.20192	-0.0440149
chrX:124737197:124868941:clu_26011_-	0.0721047	0.339621	0.361965	0.0223438
chrX:124737197:124894296:clu_26011_-	0.0289294	0.370598	0.37829	0.00769137
chrX:124869057:124894296:clu_26011_-	-0.101034	0.289781	0.259746	-0.0300352
chrX:124963817:125184708:clu_26012_-	0.487101	0.0685432	0.123734	0.0551905
chrX:124963817:125185643:clu_26012_-	-0.273321	0.477655	0.403079	-0.0745755
chrX:124963817:125203804:clu_26012_-	0.186955	0.047671	0.063742	0.0160711
chrX:125184782:125185643:clu_26012_-	-0.377228	0.0946128	0.0719614	-0.0226513
chrX:125185709:125203804:clu_26012_-	-0.0235071	0.311518	0.337484	0.0259653
chrX:128915073:129032350:clu_26014_-	0.391884	0.0347171	0.0546847	0.0199676
chrX:128955635:129032350:clu_26014_-	-0.637288	0.0270031	0.0151975	-0.0118056
chrX:128955635:129116610:clu_26014_-	0.350825	0.0125416	0.0189602	0.00641863
chrX:128962542:129032350:clu_26014_-	0.275672	0.019458	0.0272866	0.00782861
chrX:129029283:129032350:clu_26014_-	0.0856068	0.017181	0.019923	0.00274205
chrX:129032494:129033253:clu_26014_-	-0.0812526	0.0512405	0.0502869	-0.000953605
chrX:129032494:129034334:clu_26014_-	-0.345801	0.194538	0.146539	-0.0479987
chrX:129032494:129116610:clu_26014_-	-0.0582961	0.364187	0.365709	0.0015221
chrX:129033354:129034334:clu_26014_-	-0.00713786	0.0236671	0.0250135	0.00134638
chrX:129034541:129072907:clu_26014_-	-0.106219	0.0367151	0.0351433	-0.00157175
chrX:129034541:129116610:clu_26014_-	0.00198136	0.164242	0.175176	0.0109337
chrX:129072966:129116610:clu_26014_-	0.130026	0.0545095	0.0660801	0.0115706
chrX:129116723:129121151:clu_26015_-	-0.0410595	0.499047	0.483611	-0.0154364
chrX:129116723:129122118:clu_26015_-	0.0201993	0.11431	0.117773	0.00346226
chrX:129121238:129122118:clu_26015_-	0.0208602	0.386642	0.398617	0.0119741
chrX:129122193:129128264:clu_26016_-	-0.092223	0.304493	0.269676	-0.0348173
chrX:129122193:129169318:clu_26016_-	0.192787	0.429762	0.50614	0.0763785
chrX:129122193:129216089:clu_26016_-	0.0623708	0.0234655	0.0242568	0.000791311
chrX:129122193:129319082:clu_26016_-	-0.162935	0.24228	0.199927	-0.0423525
chrX:129447233:129448302:clu_26018_-	-0.52817	0.186305	0.105845	-0.0804602
chrX:129447233:129448333:clu_26018_-	0.0865341	0.725845	0.762521	0.0366762
chrX:129447301:129448333:clu_26018_-	0.441636	0.0878498	0.131634	0.0437841
chrX:129492093:129493040:clu_26019_-	-0.337025	0.109961	0.0587359	-0.0512254
chrX:129492093:129496750:clu_26019_-	0.385971	0.791185	0.870833	0.0796476
chrX:129493075:129496750:clu_26019_-	-0.0489464	0.0988538	0.0704316	-0.0284221
chrX:130149568:130155156:clu_26020_-	0.205037	0.342912	0.440219	0.0973076
chrX:130149568:130156461:clu_26020_-	-0.205037	0.657088	0.559781	-0.0973076
chrX:130155286:130165551:clu_26021_-	0.0242126	0.338536	0.349463	0.0109271
chrX:130156603:130165551:clu_26021_-	-0.0242126	0.661464	0.650537	-0.0109271
chrX:130703254:130709243:clu_26022_-	0.118879	0.0474302	0.057634	0.0102038
chrX:130703254:130783547:clu_26022_-	-0.165176	0.408608	0.373737	-0.0348705
chrX:130703254:130901684:clu_26022_-	0.0998395	0.0727148	0.0866916	0.0139769
chrX:130783690:130901684:clu_26022_-	-0.0535426	0.471248	0.481937	0.0106899
chrX:132629093:132669113:clu_26024_-	-0.0262228	0.380057	0.363314	-0.0167429
chrX:132629093:132956808:clu_26024_-	-0.238292	0.0930292	0.071937	-0.0210922
chrX:132669199:132708462:clu_26024_-	0.0881674	0.268959	0.28827	0.0193105
chrX:132669199:132956808:clu_26024_-	0.0881626	0.0166454	0.0178404	0.001195
chrX:132708494:132956808:clu_26024_-	0.0881843	0.241309	0.258639	0.0173296
chrX:134771354:134781821:clu_26026_-	0.407001	0.756238	0.875028	0.11879
chrX:134772283:134781821:clu_26026_-	-0.407001	0.243762	0.124972	-0.11879
chrX:134785947:134787472:clu_26027_-	-0.0950525	0.526415	0.478926	-0.0474892
chrX:134785950:134787472:clu_26027_-	0.0950525	0.473585	0.521074	0.0474892
chrX:134789266:134789580:clu_26028_-	-0.0701836	0.219576	0.238629	0.0190537
chrX:134789266:134793803:clu_26028_-	0.155538	0.0603126	0.0821443	0.0218317
chrX:134789266:134793815:clu_26028_-	-0.168335	0.485497	0.478299	-0.00719785
chrX:134789636:134793803:clu_26028_-	0.468611	0.0139577	0.0259984	0.0120408
chrX:134789636:134793815:clu_26028_-	-0.385629	0.220657	0.174929	-0.0457283
chrX:134889192:134891479:clu_26029_-	0.254913	0.401105	0.474909	0.0738041
chrX:134889192:134896817:clu_26029_-	-0.236457	0.0815872	0.0590984	-0.0224888
chrX:134891640:134896817:clu_26029_-	-0.018456	0.517308	0.465993	-0.0513152
chrX:134897034:134899090:clu_26030_-	0.0959347	0.432118	0.469369	0.0372514
chrX:134897034:134899280:clu_26030_-	-0.0382463	0.0893447	0.0848608	-0.00448388
chrX:134899165:134899280:clu_26030_-	-0.0576884	0.478538	0.44577	-0.0327675
chrX:136679660:136680731:clu_26033_-	-0.109015	0.960499	0.951344	-0.00915514
chrX:136679672:136680731:clu_26033_-	0.109015	0.0395009	0.048656	0.00915514
chrX:136732172:136737384:clu_26034_-	-0.0376558	0.0914961	0.0941221	0.00262594
chrX:136732172:136743585:clu_26034_-	-0.0906163	0.736112	0.718178	-0.0179339
chrX:136737464:136737592:clu_26034_-	-0.0632604	0.062508	0.0626764	0.000168452
chrX:136737464:136743585:clu_26034_-	0.392163	0.0409921	0.0648122	0.0238201
chrX:136737660:136743585:clu_26034_-	-0.200631	0.0688922	0.0602115	-0.00868066
chrX:136747592:136767144:clu_26035_-	-0.0477415	0.834265	0.820639	-0.0136267
chrX:136747592:136779414:clu_26035_-	0.0477415	0.165735	0.179361	0.0136267
chrX:136848582:136872268:clu_26036_-	-0.104241	0.397616	0.348897	-0.0487188
chrX:136870417:136872268:clu_26036_-	0.104241	0.602384	0.651103	0.0487188
chrX:136872345:136873246:clu_26037_-	0.144224	0.176672	0.185623	0.00895135
chrX:136872345:136875086:clu_26037_-	-0.235331	0.0213213	0.0153264	-0.00599492
chrX:136874452:136875086:clu_26037_-	0.0911065	0.802007	0.79905	-0.00295643
chrX:138708928:138710817:clu_26038_-	0.096583	0.833507	0.848283	0.0147755
chrX:138708928:138857512:clu_26038_-	-0.139295	0.084021	0.0675427	-0.0164783
chrX:138708928:139204059:clu_26038_-	-0.12953	0.0222277	0.0180437	-0.00418396
chrX:138857679:139204059:clu_26038_-	0.172242	0.0602439	0.0661306	0.00588671
chrX:139582503:139585066:clu_26039_-	0.0774418	0.401103	0.387169	-0.0139338
chrX:139582503:139587716:clu_26039_-	-0.338402	0.156283	0.0995308	-0.056752
chrX:139586487:139587716:clu_26039_-	0.26096	0.442614	0.5133	0.0706859
chrX:139610338:139613216:clu_26040_-	0.113914	0.162883	0.186131	0.0232486
chrX:139610338:139614881:clu_26040_-	-0.0367922	0.607914	0.597497	-0.0104167
chrX:139613263:139614881:clu_26040_-	-0.0771217	0.229203	0.216371	-0.0128319
chrX:139629844:139631395:clu_26041_-	-0.0911155	0.272761	0.25908	-0.0136809
chrX:139629844:139632335:clu_26041_-	-0.119059	0.535113	0.494267	-0.0408462
chrX:139631511:139632335:clu_26041_-	0.210175	0.192126	0.246653	0.0545271
chrX:143631158:143634879:clu_26043_-	-0.0620437	0.387517	0.358507	-0.0290097
chrX:143631158:143635735:clu_26043_-	0.0620437	0.612483	0.641493	0.0290097
chrX:149483155:149486925:clu_26044_-	-0.600449	0.002858	0.00138721	-0.00147079
chrX:149483214:149486925:clu_26044_-	0.10665	0.0196485	0.0193419	-0.000306597
chrX:149483218:149486925:clu_26044_-	0.0837999	0.507952	0.48873	-0.0192224
chrX:149483218:149490314:clu_26044_-	0.166347	0.0328939	0.0343725	0.0014786
chrX:149487098:149490314:clu_26044_-	0.166906	0.432636	0.452337	0.0197001
chrX:149487313:149490314:clu_26044_-	0.0767459	0.00401093	0.00383202	-0.000178912
chrX:149490440:149495459:clu_26045_-	-0.3115	0.00745319	0.00401125	-0.00344193
chrX:149490440:149496346:clu_26045_-	0.3115	0.992547	0.995989	0.00344193
chrX:149503445:149504157:clu_26046_-	0.0476557	0.0169647	0.0186296	0.00166489
chrX:149503489:149504157:clu_26046_-	-0.0476557	0.983035	0.98137	-0.00166489
chrX:149496507:149498107:clu_26047_-	0.140098	0.00195856	0.00213205	0.000173484
chrX:149496516:149498107:clu_26047_-	0.0561684	0.549761	0.550279	0.000517947
chrX:149496516:149498144:clu_26047_-	-0.0517263	0.00136962	0.00123069	-0.000138923
chrX:149496516:149500949:clu_26047_-	-0.0819461	0.00219171	0.00191078	-0.000280935
chrX:149498307:149499229:clu_26047_-	-0.0567603	0.00131675	0.00117725	-0.000139502
chrX:149498307:149500949:clu_26047_-	0.0552149	0.442247	0.442241	-5.20973e-06
chrX:149499354:149500949:clu_26047_-	-0.0610485	0.0011557	0.00102884	-0.000126861
chrX:149600479:149603376:clu_26049_-	-0.198416	0.0340766	0.0255173	-0.00855931
chrX:149600479:149603987:clu_26049_-	0.0961184	0.393848	0.395932	0.00208483
chrX:149600479:149631543:clu_26049_-	-0.709015	0.035427	0.0159207	-0.0195063
chrX:149603530:149603987:clu_26049_-	0.699447	0.0178507	0.0328072	0.0149565
chrX:149611463:149631543:clu_26049_-	0.111866	0.518798	0.529822	0.0110242
chrX:149604070:149608627:clu_26050_-	-0.0791653	0.443334	0.407184	-0.0361501
chrX:149604070:149611287:clu_26050_-	-0.579776	0.0364342	0.0202841	-0.0161501
chrX:149608829:149611287:clu_26050_-	0.607658	0.0361314	0.065952	0.0298206
chrX:149608834:149611287:clu_26050_-	0.0512833	0.4841	0.50658	0.0224796
chrX:149934137:149934377:clu_26051_-	0.137653	0.0394601	0.0508964	0.0114362
chrX:149934137:149937414:clu_26051_-	0.0186726	0.140042	0.160367	0.0203246
chrX:149934137:149937433:clu_26051_-	-0.156326	0.820498	0.788737	-0.0317608
chrX:149937480:149938142:clu_26052_-	0.0516002	0.115116	0.138071	0.0229547
chrX:149937480:149938193:clu_26052_-	-0.165302	0.860599	0.830935	-0.0296636
chrX:149937480:149938396:clu_26052_-	0.113702	0.0242853	0.0309942	0.00670889
chrX:150795289:150795418:clu_26053_-	0.100554	0.404455	0.419102	0.0146472
chrX:150795289:150831231:clu_26053_-	-0.31687	0.00239324	0.00163362	-0.000759618
chrX:150795486:150814862:clu_26053_-	0.0837352	0.233834	0.238261	0.00442706
chrX:150795486:150831231:clu_26053_-	0.107505	0.0479986	0.0500838	0.00208517
chrX:150816078:150816279:clu_26053_-	0.0281563	0.00282606	0.00272389	-0.000102172
chrX:150816078:150831231:clu_26053_-	-0.00308061	0.308493	0.288196	-0.0202976
chrX:150770369:150771805:clu_26054_-	0.053449	0.225467	0.245957	0.02049
chrX:150770369:150776174:clu_26054_-	-0.181366	0.499616	0.430956	-0.0686593
chrX:150771822:150776174:clu_26054_-	0.127917	0.274917	0.323086	0.0481693
chrX:152168560:152189730:clu_26055_-	-0.352138	0.0313698	0.0198609	-0.0115089
chrX:152168563:152189730:clu_26055_-	0.116869	0.438379	0.443633	0.00525434
chrX:152168563:152197633:clu_26055_-	0.118689	0.0253912	0.0257423	0.000351146
chrX:152189941:152197633:clu_26055_-	0.11658	0.50486	0.510763	0.00590339
chrX:152364596:152390525:clu_26056_-	0.254698	0.0320422	0.0444328	0.0123906
chrX:152364596:152451146:clu_26056_-	-0.0813913	0.927035	0.918578	-0.00845637
chrX:152390595:152451146:clu_26056_-	-0.173306	0.0409232	0.0369889	-0.00393428
chrX:152991721:152991902:clu_26057_-	-0.147268	0.718873	0.655734	-0.0631387
chrX:152991721:152991916:clu_26057_-	0.147268	0.281127	0.344266	0.0631387
chrX:153454508:153454877:clu_26058_-	-0.243829	0.105391	0.0787433	-0.0266478
chrX:153454508:153455542:clu_26058_-	0.0640786	0.799666	0.812907	0.0132405
chrX:153455053:153455542:clu_26058_-	0.17975	0.0949428	0.10835	0.0134073
chrX:153588394:153592506:clu_26059_-	0.0790685	0.734772	0.764427	0.0296553
chrX:153588454:153592506:clu_26059_-	-0.0790685	0.265228	0.235573	-0.0296553
chrX:153592703:153594547:clu_26060_-	0.016424	0.0456501	0.0471027	0.00145261
chrX:153592733:153594547:clu_26060_-	-0.016424	0.95435	0.952897	-0.00145261
chrX:153596187:153598291:clu_26061_-	-0.408012	0.080298	0.059858	-0.0204401
chrX:153596187:153598485:clu_26061_-	0.92005	0.0148598	0.0418023	0.0269425
chrX:153596187:153598962:clu_26061_-	-0.123029	0.750737	0.744169	-0.00656828
chrX:153596187:153598966:clu_26061_-	-0.0738024	0.125923	0.13112	0.00519661
chrX:153598412:153598962:clu_26061_-	-0.315206	0.0281817	0.0230509	-0.00513072
chrX:153670126:153670450:clu_26062_-	0.0946333	0.0390916	0.0468552	0.0077636
chrX:153670130:153670450:clu_26062_-	-0.0946333	0.960908	0.953145	-0.0077636
chrX:153671672:153671880:clu_26063_-	0.0203091	0.52718	0.543323	0.0161434
chrX:153671672:153672126:clu_26063_-	0.0250412	0.00491291	0.00508738	0.000174461
chrX:153672018:153672126:clu_26063_-	-0.0453503	0.467907	0.451589	-0.0163178
chrX:153672200:153672566:clu_26064_-	-0.0845953	0.980572	0.977072	-0.00349942
chrX:153672220:153672566:clu_26064_-	0.0845953	0.0194283	0.0229278	0.00349942
chrX:153672697:153673009:clu_26065_-	-0.0736695	0.993366	0.992321	-0.00104499
chrX:153672784:153673009:clu_26065_-	0.0736695	0.00663369	0.00767868	0.00104499
chrX:153673078:153673300:clu_26066_-	0.188803	0.0266101	0.026136	-0.000474106
chrX:153673078:153673312:clu_26066_-	0.173787	0.0328787	0.0318116	-0.00106708
chrX:153673078:153673517:clu_26066_-	0.424207	0.348159	0.432718	0.084559
chrX:153673078:153673540:clu_26066_-	0.160369	0.102674	0.0980179	-0.00465635
chrX:153673078:153673780:clu_26066_-	0.119067	0.311903	0.285711	-0.0261924
chrX:153673078:153673929:clu_26066_-	0.130563	0.0767252	0.0710947	-0.00563049
chrX:153673078:153674632:clu_26066_-	0.0777699	0.00753583	0.00662373	-0.0009121
chrX:153673078:153687431:clu_26066_-	-0.911204	0.0209195	0.00683938	-0.0140801
chrX:153673078:153688815:clu_26066_-	-0.363362	0.0725946	0.0410483	-0.0315463
chrX:153702101:153702935:clu_26067_-	-0.297574	0.00573223	0.00316936	-0.00256286
chrX:153702107:153702935:clu_26067_-	0.297574	0.994268	0.996831	0.00256286
chrX:153723288:153723508:clu_26068_-	0.188154	0.0573599	0.0701515	0.0127916
chrX:153723288:153724201:clu_26068_-	-0.163845	0.018165	0.015624	-0.00254098
chrX:153723288:153724334:clu_26068_-	-0.0243082	0.924475	0.914224	-0.0102506
chrX:153872697:153873228:clu_26069_-	0.00829117	0.505045	0.510372	0.00532698
chrX:153872697:153875761:clu_26069_-	0.00214757	0.00329072	0.00330506	1.43415e-05
chrX:153873242:153875761:clu_26069_-	-0.0132335	0.488343	0.482985	-0.00535795
chrX:153873242:153875820:clu_26069_-	0.00279471	0.00332087	0.0033375	1.6632e-05
chrX:153806840:153807279:clu_26070_-	0.156745	0.31061	0.335421	0.0248105
chrX:153806840:153829733:clu_26070_-	-0.165846	0.0163056	0.012753	-0.00355263
chrX:153806840:153830239:clu_26070_-	-0.0181109	0.198484	0.179954	-0.0185303
chrX:153808595:153829358:clu_26070_-	0.0104336	0.0140823	0.0131372	-0.000945013
chrX:153808595:153829546:clu_26070_-	-0.163094	0.00689451	0.00540721	-0.0014873
chrX:153808595:153829733:clu_26070_-	0.101661	0.0198111	0.020247	0.000435875
chrX:153808595:153830239:clu_26070_-	0.0782112	0.433812	0.433081	-0.000731144
chrX:153807369:153807851:clu_26071_-	0.289917	0.072716	0.0868334	0.0141174
chrX:153807369:153807897:clu_26071_-	0.189888	0.380053	0.410638	0.0305846
chrX:153807369:153808342:clu_26071_-	-0.571518	0.017715	0.00893885	-0.00877616
chrX:153807369:153808360:clu_26071_-	-0.034807	0.137039	0.11827	-0.0187689
chrX:153808139:153808342:clu_26071_-	0.0690567	0.349324	0.334478	-0.0148467
chrX:153808139:153808360:clu_26071_-	0.0574631	0.0431523	0.040842	-0.00231028
chrX:153864474:153864585:clu_26072_-	-0.096894	0.0316791	0.0262448	-0.00543436
chrX:153864477:153864585:clu_26072_-	0.096894	0.968321	0.973755	0.00543436
chrX:153865819:153866649:clu_26073_-	0.118273	0.991167	0.993015	0.00184772
chrX:153865888:153866649:clu_26073_-	-0.118273	0.00883317	0.00698545	-0.00184772
chrX:153867553:153867800:clu_26074_-	-0.00321632	0.475361	0.476186	0.000825023
chrX:153867553:153867998:clu_26074_-	0.0100083	0.00829352	0.00841851	0.000124993
chrX:153867910:153867998:clu_26074_-	-0.00679197	0.516346	0.515396	-0.000950016
chrX:153868952:153869520:clu_26075_-	0.0147862	0.389208	0.39168	0.00247199
chrX:153868952:153869803:clu_26075_-	-0.0197939	0.0151566	0.0147344	-0.000422166
chrX:153869663:153869803:clu_26075_-	0.00500765	0.595636	0.593586	-0.00204982
chrX:153869934:153870056:clu_26076_-	-0.0207908	0.997107	0.996984	-0.000122465
chrX:153869934:153870125:clu_26076_-	0.0207908	0.0028931	0.00301556	0.000122465
chrX:153875944:153876114:clu_26077_-	-0.50314	0.0504729	0.030435	-0.0200379
chrX:153875944:153881700:clu_26077_-	0.48495	0.00863768	0.0139905	0.00535284
chrX:153875944:153886065:clu_26077_-	0.0181905	0.940889	0.955574	0.0146851
chrX:153930846:153932316:clu_26078_-	-0.0518274	0.0098746	0.00747587	-0.00239873
chrX:153930847:153932071:clu_26078_-	0.278694	0.497776	0.52447	0.0266933
chrX:153930847:153932316:clu_26078_-	-0.411604	0.009694	0.00512149	-0.00457251
chrX:153932115:153932316:clu_26078_-	0.184738	0.482655	0.462933	-0.0197221
chrX:153932584:153933943:clu_26079_-	-0.194814	0.991032	0.986816	-0.00421637
chrX:153932584:153933961:clu_26079_-	0.194814	0.00896811	0.0131845	0.00421637
chrX:153948452:153949553:clu_26080_-	0.0448476	0.0105333	0.0115104	0.000977077
chrX:153949386:153949553:clu_26080_-	-0.0448476	0.989467	0.98849	-0.000977077
chrX:153951487:153951580:clu_26081_-	0.0277088	0.0373678	0.0394132	0.00204537
chrX:153951487:153951589:clu_26081_-	-0.0277088	0.962632	0.960587	-0.00204537
chrX:153952158:153952514:clu_26082_-	-0.0451121	0.930103	0.924005	-0.00609809
chrX:153952161:153952514:clu_26082_-	0.0451121	0.0698968	0.0759949	0.00609809
chrX:153952958:153953607:clu_26083_-	-0.138739	0.956055	0.942805	-0.0132497
chrX:153953090:153953607:clu_26083_-	0.138739	0.043945	0.0571946	0.0132497
chrX:153958249:153958569:clu_26084_-	-0.19001	0.547158	0.518467	-0.0286903
chrX:153958249:153959331:clu_26084_-	0.283558	0.0187896	0.0285887	0.00979912
chrX:153958766:153959331:clu_26084_-	-0.093548	0.434053	0.452944	0.0188912
chrX:154013343:154014042:clu_26085_-	0.0937645	0.0578024	0.0478661	-0.00993623
chrX:154013433:154014042:clu_26085_-	0.322127	0.452709	0.471063	0.0183534
chrX:154013433:154016032:clu_26085_-	-0.697629	0.0129797	0.00487137	-0.00810838
chrX:154014278:154016032:clu_26085_-	0.281738	0.476509	0.4762	-0.000308796
chrX:154019069:154019197:clu_26086_-	0.419808	0.00919622	0.0210391	0.0118429
chrX:154019078:154019197:clu_26086_-	-0.419808	0.990804	0.978961	-0.0118429
chrX:154032557:154039792:clu_26087_-	-0.0867164	0.0176742	0.0154453	-0.00222893
chrX:154032557:154092184:clu_26087_-	0.139275	0.433138	0.474492	0.0413541
chrX:154032557:154097604:clu_26087_-	-0.028929	0.227344	0.210492	-0.0168518
chrX:154092307:154097604:clu_26087_-	-0.02363	0.321843	0.29957	-0.0222733
chrX:154352675:154352772:clu_26089_-	0.257621	0.943634	0.965548	0.0219133
chrX:154352675:154361355:clu_26089_-	-0.257621	0.0563655	0.0344522	-0.0219133
chrX:154355072:154357251:clu_26090_-	0.255091	0.362442	0.419145	0.0567031
chrX:154355072:154357434:clu_26090_-	-0.49337	0.244307	0.133662	-0.110644
chrX:154357274:154357434:clu_26090_-	0.238279	0.393251	0.447192	0.0539413
chrX:154365486:154365745:clu_26091_-	0.205755	0.197719	0.299051	0.101332
chrX:154365486:154366024:clu_26091_-	-0.374338	0.766898	0.649386	-0.117512
chrX:154365752:154366024:clu_26091_-	0.168583	0.0353823	0.0515631	0.0161808
chrX:154409196:154409418:clu_26092_-	-0.00823139	0.290549	0.297989	0.00743961
chrX:154409196:154411891:clu_26092_-	-0.0395519	0.302483	0.300663	-0.00182074
chrX:154409675:154411891:clu_26092_-	-0.0358757	0.161079	0.160699	-0.000379912
chrX:154409813:154411891:clu_26092_-	0.0999133	0.0271636	0.0310409	0.00387729
chrX:154410871:154411891:clu_26092_-	-0.108863	0.186074	0.172569	-0.0135053
chrX:154411357:154411891:clu_26092_-	0.0926088	0.032651	0.03704	0.00438901
chrX:154478058:154478283:clu_26093_-	0.100181	0.938483	0.949084	0.0106007
chrX:154478058:154478306:clu_26093_-	-0.100181	0.0615172	0.0509164	-0.0106007
chrX:154507490:154507811:clu_26094_-	-0.0518535	0.464331	0.459948	-0.00438283
chrX:154507490:154508289:clu_26094_-	0.158798	0.100268	0.122611	0.0223427
chrX:154507861:154508289:clu_26094_-	-0.0993851	0.36748	0.347114	-0.0203659
chrX:154507882:154508289:clu_26094_-	-0.00755914	0.0679214	0.0703275	0.00240602
chrX:154508597:154511848:clu_26095_-	-0.0918231	0.886369	0.869423	-0.0169458
chrX:154508652:154511848:clu_26095_-	0.0834964	0.0871629	0.10188	0.014717
chrX:154508811:154511848:clu_26095_-	0.00832672	0.026468	0.0286967	0.00222872
chrX:154511871:154512314:clu_26096_-	0.129435	0.0720991	0.0740697	0.00197064
chrX:154511871:154512823:clu_26096_-	0.161096	0.449743	0.476898	0.0271553
chrX:154511871:154515760:clu_26096_-	-0.314568	0.0103739	0.00683639	-0.00353755
chrX:154512411:154512823:clu_26096_-	-0.0352119	0.0672056	0.0585613	-0.00864421
chrX:154512936:154515760:clu_26096_-	0.0592493	0.400579	0.383634	-0.0169442
chrX:154534496:154535168:clu_26097_-	0.0687168	0.937926	0.945462	0.00753605
chrX:154534499:154535168:clu_26097_-	-0.0687168	0.0620738	0.0545377	-0.00753605
chrX:154546163:154546789:clu_26098_-	-0.246725	0.715489	0.674846	-0.0406432
chrX:154546163:154547026:clu_26098_-	0.332043	0.0170701	0.0287206	0.0116505
chrX:154546163:154547468:clu_26098_-	-0.0853181	0.267441	0.296434	0.0289927
chrX:154779349:154781239:clu_26099_-	0.722151	0.0049855	0.0207972	0.0158117
chrX:154779353:154781239:clu_26099_-	-0.722151	0.995015	0.979203	-0.0158117
chrX:154786400:154789954:clu_26100_-	-0.0953592	0.484697	0.482388	-0.00230923
chrX:154786400:154805272:clu_26100_-	0.0486495	0.00565569	0.0065006	0.000844914
chrX:154792285:154799745:clu_26100_-	0.248256	0.00842804	0.0118272	0.00339918
chrX:154792285:154805272:clu_26100_-	-0.094193	0.491317	0.489547	-0.0017702
chrX:154799893:154805272:clu_26100_-	-0.107353	0.00990196	0.0097373	-0.000164663
chrX:155064033:155070694:clu_26101_-	0.161544	0.86746	0.900408	0.0329488
chrX:155064033:155070964:clu_26101_-	-0.161544	0.13254	0.0995917	-0.0329488
chrX:155415646:155419405:clu_26103_-	-0.215672	0.259727	0.185619	-0.0741078
chrX:155415646:155419419:clu_26103_-	0.215672	0.740273	0.814381	0.0741078
chrX:155524632:155545096:clu_26104_-	-0.227746	0.459338	0.416812	-0.0425255
chrX:155524632:155612792:clu_26104_-	0.292926	0.0129953	0.0198481	0.00685283
chrX:155545277:155612792:clu_26104_-	-0.0651793	0.527667	0.56334	0.0356726
chrX:1274818:1282678:clu_26105_+	-0.785127	0.713118	0.340811	-0.372306
chrX:1274842:1282678:clu_26105_+	0.785127	0.286882	0.659189	0.372306
chrX:1599432:1600138:clu_26106_+	-0.15375	0.104416	0.0999141	-0.0045015
chrX:1599432:1600659:clu_26106_+	-0.140492	0.8356	0.810247	-0.0253523
chrX:1600207:1600659:clu_26106_+	0.294242	0.0599847	0.0898385	0.0298538
chrX:2714454:2717605:clu_26107_+	0.127616	0.394087	0.401318	0.00723171
chrX:2714454:2719661:clu_26107_+	-0.247514	0.0437935	0.0306472	-0.0131464
chrX:2717652:2719661:clu_26107_+	0.119898	0.56212	0.568035	0.00591464
chrX:2726373:2738200:clu_26108_+	0.026422	0.904625	0.909088	0.00446282
chrX:2726373:2738203:clu_26108_+	-0.026422	0.0953746	0.0909117	-0.00446282
chrX:2830195:2843213:clu_26109_+	0.0784239	0.433747	0.539451	0.105703
chrX:2830195:2853980:clu_26109_+	0.355414	0.043114	0.070734	0.02762
chrX:2843354:2853980:clu_26109_+	-0.433838	0.523139	0.389815	-0.133323
chrX:2861722:2875810:clu_26110_+	0.0538116	0.183246	0.185816	0.00257009
chrX:2861722:2881052:clu_26110_+	0.140898	0.356436	0.394322	0.0378865
chrX:2875914:2877200:clu_26110_+	0.032278	0.0859992	0.0853476	-0.000651599
chrX:2875914:2877203:clu_26110_+	-0.146258	0.057473	0.0477116	-0.00976142
chrX:2875914:2881052:clu_26110_+	-0.0067307	0.0654024	0.0624237	-0.00297872
chrX:2877307:2881052:clu_26110_+	-0.0739993	0.251444	0.224379	-0.0270648
chrX:7147602:7190880:clu_26111_+	0.138947	0.0337144	0.0325214	-0.00119305
chrX:7148083:7190880:clu_26111_+	0.136329	0.365845	0.351977	-0.0138689
chrX:7148083:7253196:clu_26111_+	-0.485484	0.0124614	0.00643773	-0.00602367
chrX:7191008:7253196:clu_26111_+	0.210208	0.587979	0.609064	0.0210857
chrX:7276087:7305046:clu_26112_+	0.00456297	0.524858	0.531802	0.00694425
chrX:7276087:7325339:clu_26112_+	0.0202992	0.0160394	0.0165094	0.000469975
chrX:7305183:7325339:clu_26112_+	-0.0248622	0.459103	0.451688	-0.00741422
chrX:9640360:9653545:clu_26113_+	0.00451951	0.452862	0.453195	0.000333439
chrX:9640360:9654215:clu_26113_+	-0.0180383	0.181266	0.177353	-0.00391269
chrX:9653689:9654215:clu_26113_+	0.0135187	0.365872	0.369451	0.00357925
chrX:9898290:9932175:clu_26114_+	-0.438425	0.143159	0.0847014	-0.0584581
chrX:9909568:9932175:clu_26114_+	0.200949	0.277909	0.311637	0.0337286
chrX:9912587:9932175:clu_26114_+	0.235814	0.296068	0.34378	0.0477116
chrX:9913227:9932175:clu_26114_+	0.00166265	0.282864	0.259882	-0.0229822
chrX:9939366:9944641:clu_26115_+	0.0672575	0.830381	0.848495	0.0181139
chrX:9939366:9944644:clu_26115_+	-0.0672575	0.169619	0.151505	-0.0181139
chrX:10117689:10120448:clu_26116_+	-0.104303	0.132763	0.125114	-0.007649
chrX:10117689:10122619:clu_26116_+	-0.104347	0.700778	0.660374	-0.0404033
chrX:10120458:10122619:clu_26116_+	0.20865	0.166459	0.214512	0.0480523
chrX:11111460:11112019:clu_26117_+	-0.206599	0.0584549	0.0394503	-0.0190046
chrX:11111518:11112019:clu_26117_+	0.206599	0.941545	0.96055	0.0190046
chrX:11758365:11759793:clu_26118_+	0.540764	0.960192	0.986137	0.0259455
chrX:11759712:11759793:clu_26118_+	-0.540764	0.0398083	0.0138628	-0.0259455
chrX:11878018:12341541:clu_26119_+	-0.488323	0.0369687	0.0236122	-0.0133565
chrX:12065575:12341541:clu_26119_+	0.106393	0.0293015	0.0339215	0.00461991
chrX:12065575:12498680:clu_26119_+	0.42885	0.0162096	0.0259059	0.00969624
chrX:12137765:12341541:clu_26119_+	0.0678721	0.0196306	0.0218669	0.00223633
chrX:12137765:12498680:clu_26119_+	-0.132682	0.148848	0.135674	-0.0131737
chrX:12139012:12341541:clu_26119_+	0.033898	0.117396	0.126402	0.00900572
chrX:12139012:12498680:clu_26119_+	-0.10381	0.429725	0.403166	-0.0265585
chrX:12341637:12498680:clu_26119_+	0.0878016	0.20192	0.229451	0.0275305
chrX:12704485:12706826:clu_26120_+	-0.128984	0.484091	0.489118	0.00502754
chrX:12704485:12707469:clu_26120_+	-0.178856	0.00728629	0.00700381	-0.000282479
chrX:12706915:12707469:clu_26120_+	-0.165164	0.499162	0.486425	-0.012737
chrX:12706915:12707472:clu_26120_+	0.473003	0.00946124	0.0174532	0.00799195
chrX:12710537:12716069:clu_26121_+	-0.0240655	0.367049	0.34777	-0.0192786
chrX:12710537:12720529:clu_26121_+	-0.0215257	0.00574307	0.00545527	-0.000287806
chrX:12718790:12720529:clu_26121_+	0.0769157	0.528305	0.553744	0.0254388
chrX:12718790:12720534:clu_26121_+	-0.0313246	0.0989029	0.0930304	-0.00587246
chrX:12799390:12809234:clu_26122_+	0.153718	0.907643	0.930386	0.0227423
chrX:12799399:12809234:clu_26122_+	-0.153718	0.0923565	0.0696142	-0.0227423
chrX:13689288:13703814:clu_26124_+	-0.0203513	0.401702	0.39931	-0.00239258
chrX:13689288:13708721:clu_26124_+	0.0528538	0.150154	0.160596	0.0104421
chrX:13703902:13708721:clu_26124_+	-0.0325025	0.448144	0.440094	-0.00804951
chrX:13749533:13751249:clu_26126_+	0.073656	0.447433	0.42337	-0.0240625
chrX:13749533:13753368:clu_26126_+	0.236763	0.261964	0.29179	0.0298262
chrX:13751368:13752704:clu_26126_+	-0.66181	0.098242	0.0445534	-0.0536886
chrX:13751368:13753368:clu_26126_+	0.351391	0.192361	0.240286	0.0479249
chrX:14532372:14574333:clu_26127_+	0.0616249	0.771973	0.792939	0.0209664
chrX:14532372:14574492:clu_26127_+	-0.0616249	0.228027	0.207061	-0.0209664
chrX:14574400:14581183:clu_26128_+	-0.239137	0.772361	0.677742	-0.0946186
chrX:14574559:14581183:clu_26128_+	0.239137	0.227639	0.322258	0.0946186
chrX:15675572:15688661:clu_26129_+	0.00374045	0.0623126	0.0627511	0.000438541
chrX:15675778:15688661:clu_26129_+	-0.00374045	0.937687	0.937249	-0.000438541
chrX:15688858:15692963:clu_26130_+	0.1038	0.435222	0.454843	0.0196209
chrX:15688858:15697240:clu_26130_+	-0.504107	0.0201668	0.0114756	-0.00869114
chrX:15688858:15702782:clu_26130_+	0.0274563	0.0835832	0.0809308	-0.00265238
chrX:15688858:15721497:clu_26130_+	0.195983	0.0476145	0.0545663	0.00695181
chrX:15693058:15697240:clu_26130_+	-0.206691	0.217591	0.166704	-0.0508866
chrX:15693058:15702782:clu_26130_+	0.366634	0.109338	0.148617	0.0392791
chrX:15693058:15721497:clu_26130_+	0.0169251	0.0864847	0.082863	-0.0036217
chrX:15721592:15749971:clu_26131_+	0.0789924	0.18444	0.191348	0.00690759
chrX:15721592:15764578:clu_26131_+	0.0346552	0.146728	0.145621	-0.00110651
chrX:15738352:15749971:clu_26131_+	-0.234352	0.186859	0.141709	-0.0451496
chrX:15750165:15764578:clu_26131_+	0.120704	0.481974	0.521322	0.0393486
chrX:15764775:15766912:clu_26132_+	0.091501	0.105046	0.126484	0.0214386
chrX:15764775:15768643:clu_26132_+	-0.333415	0.128242	0.10096	-0.0272819
chrX:15764775:15772496:clu_26132_+	-0.248889	0.643395	0.551197	-0.0921981
chrX:15769293:15772496:clu_26132_+	0.490803	0.123317	0.221358	0.0980414
chrX:17022271:17025059:clu_26135_+	-0.0123819	0.378172	0.372366	-0.00580559
chrX:17022271:17025062:clu_26135_+	0.0123819	0.621828	0.627634	0.00580559
chrX:17062532:17068402:clu_26136_+	0.0834282	0.839747	0.86095	0.0212031
chrX:17062532:17068405:clu_26136_+	-0.0834282	0.160253	0.13905	-0.0212031
chrX:17069993:17074114:clu_26137_+	0.0638898	0.326341	0.328951	0.00260988
chrX:17069993:17103718:clu_26137_+	-0.132425	0.0400179	0.0331478	-0.00687005
chrX:17074159:17077271:clu_26137_+	0.0742496	0.36135	0.368033	0.00668291
chrX:17074159:17103718:clu_26137_+	0.0340161	0.0182038	0.0178093	-0.000394474
chrX:17074608:17103718:clu_26137_+	-0.093531	0.0108938	0.00938148	-0.00151231
chrX:17077407:17103718:clu_26137_+	0.0538003	0.243193	0.242677	-0.000515963
chrX:17376322:17687742:clu_26138_+	-0.13257	0.360975	0.30232	-0.058655
chrX:17656364:17687742:clu_26138_+	0.13257	0.639025	0.69768	0.058655
chrX:17692468:17721441:clu_26139_+	0.371897	0.345158	0.525827	0.180669
chrX:17720223:17721441:clu_26139_+	-0.371897	0.654842	0.474173	-0.180669
chrX:18425695:18506935:clu_26141_+	-0.319945	0.954454	0.921488	-0.0329666
chrX:18426401:18506935:clu_26141_+	0.396754	0.0300863	0.0594788	0.0293925
chrX:18426919:18506935:clu_26141_+	-0.0768081	0.0154594	0.0190336	0.00357418
chrX:18510854:18564477:clu_26142_+	-0.0406747	0.482365	0.465088	-0.0172772
chrX:18510854:18575354:clu_26142_+	0.0115962	0.0133198	0.0135319	0.000212071
chrX:18564522:18575354:clu_26142_+	0.0290785	0.504315	0.52138	0.0170651
chrX:18598562:18603902:clu_26143_+	0.127581	0.0527938	0.0671096	0.0143158
chrX:18598613:18603902:clu_26143_+	-0.127581	0.947206	0.93289	-0.0143158
chrX:18619966:18623879:clu_26144_+	0.0231557	0.124471	0.130623	0.00615174
chrX:18619966:18625128:clu_26144_+	-0.0414812	0.742149	0.730079	-0.0120693
chrX:18624001:18625128:clu_26144_+	0.0183255	0.13338	0.139298	0.0059176
chrX:19344094:19346510:clu_26146_+	-0.197707	0.0371899	0.0329764	-0.00421349
chrX:19344094:19349312:clu_26146_+	-0.0860782	0.934698	0.92668	-0.00801855
chrX:19346623:19349312:clu_26146_+	0.283786	0.0281119	0.040344	0.012232
chrX:19350110:19351260:clu_26147_+	-0.368741	0.0135074	0.00650667	-0.00700074
chrX:19350110:19351281:clu_26147_+	0.368741	0.986493	0.993493	0.00700074
chrX:19351407:19353082:clu_26148_+	-0.0290172	0.356921	0.361492	0.00457136
chrX:19351407:19355349:clu_26148_+	-0.0849434	0.00229476	0.00219773	-9.7022e-05
chrX:19353173:19354491:clu_26148_+	-0.0341117	0.276651	0.278771	0.00211949
chrX:19353173:19355349:clu_26148_+	0.210485	0.00278284	0.00358121	0.00079837
chrX:19354583:19355349:clu_26148_+	-0.062413	0.361351	0.353959	-0.0073922
chrX:21501588:21516485:clu_26149_+	0.0267518	0.13516	0.135369	0.00020936
chrX:21501588:21526867:clu_26149_+	0.113705	0.53761	0.587357	0.0497476
chrX:21516631:21526867:clu_26149_+	-0.140456	0.327231	0.277274	-0.049957
chrX:21532067:21561471:clu_26150_+	0.0328873	0.514929	0.516783	0.00185378
chrX:21532067:21563238:clu_26150_+	-0.0676876	0.0462716	0.0419949	-0.00427675
chrX:21561560:21563238:clu_26150_+	0.0348003	0.438799	0.441222	0.00242297
chrX:21609617:21641533:clu_26151_+	-0.113339	0.528664	0.508539	-0.0201249
chrX:21609617:21648831:clu_26151_+	-0.0108982	0.392035	0.417791	0.0257557
chrX:21637414:21641533:clu_26151_+	0.245508	0.010922	0.0150415	0.00411952
chrX:21645795:21648831:clu_26151_+	-0.354324	0.0568955	0.0430094	-0.013886
chrX:21645899:21648831:clu_26151_+	0.233052	0.0114839	0.0156196	0.0041357
chrX:21590620:21591022:clu_26152_+	-0.451324	0.998377	0.996006	-0.0023705
chrX:21590786:21591022:clu_26152_+	0.451324	0.00162333	0.00399384	0.0023705
chrX:21940873:21967196:clu_26153_+	0.060774	0.695029	0.73422	0.0391915
chrX:21941363:21967196:clu_26153_+	-0.475234	0.0101727	0.00628745	-0.00388525
chrX:21941367:21967196:clu_26153_+	-0.153173	0.0849655	0.0724687	-0.0124968
chrX:21955751:21967196:clu_26153_+	0.190924	0.0195241	0.0234919	0.0039678
chrX:21959961:21967196:clu_26153_+	0.549491	0.00492849	0.00848758	0.0035591
chrX:21959989:21967196:clu_26153_+	-0.172782	0.18538	0.155044	-0.0303363
chrX:21967316:21971897:clu_26154_+	-0.0322236	0.563128	0.564118	0.000989844
chrX:21967316:21977061:clu_26154_+	0.069532	0.00410959	0.00455777	0.000448187
chrX:21972571:21977061:clu_26154_+	-0.0373083	0.432762	0.431324	-0.00143803
chrX:21978114:21978877:clu_26155_+	-0.193726	0.984443	0.977249	-0.00719427
chrX:21978114:21978886:clu_26155_+	0.193726	0.0155567	0.0227509	0.00719427
chrX:23783883:23784294:clu_26156_+	-0.257338	0.0193644	0.0190358	-0.000328571
chrX:23783883:23785328:clu_26156_+	-0.257547	0.96564	0.949057	-0.0165837
chrX:23784403:23785328:clu_26156_+	0.514885	0.0149952	0.0319075	0.0169123
chrX:24149253:24151691:clu_26157_+	0.392674	0.00904086	0.0129855	0.00394464
chrX:24149794:24151691:clu_26157_+	-0.235951	0.06063	0.0464438	-0.0141861
chrX:24149794:24172715:clu_26157_+	0.0578393	0.0382197	0.0392753	0.0010556
chrX:24149794:24179183:clu_26157_+	-0.0589618	0.0261868	0.0239436	-0.00224325
chrX:24152830:24161715:clu_26157_+	-0.163951	0.0342989	0.0282352	-0.00606374
chrX:24152830:24172715:clu_26157_+	0.377251	0.0506627	0.0716538	0.0209911
chrX:24152830:24179183:clu_26157_+	-0.249902	0.0153459	0.0115925	-0.00375348
chrX:24161842:24172715:clu_26157_+	-0.26015	0.0664186	0.0496617	-0.016757
chrX:24172800:24173607:clu_26157_+	-0.0287267	0.24559	0.231445	-0.014145
chrX:24172800:24179183:clu_26157_+	0.282502	0.166604	0.214333	0.0477282
chrX:24173723:24179183:clu_26157_+	-0.0269609	0.277363	0.26185	-0.015513
chrX:24176667:24179183:clu_26157_+	-0.0856628	0.00963897	0.00858106	-0.00105792
chrX:24208370:24208900:clu_26158_+	0.0586339	0.403852	0.465104	0.0612522
chrX:24208370:24210193:clu_26158_+	0.183971	0.0593502	0.0774789	0.0181287
chrX:24209040:24210193:clu_26158_+	-0.242605	0.536798	0.457417	-0.0793809
chrX:30668118:30677375:clu_26159_+	-0.233989	0.935489	0.900811	-0.034679
chrX:30674466:30677375:clu_26159_+	0.233989	0.0645105	0.0991895	0.034679
chrX:30708134:30711447:clu_26160_+	0.124833	0.109937	0.130393	0.020456
chrX:30708134:30718538:clu_26160_+	-0.0712987	0.77889	0.759289	-0.0196007
chrX:30711646:30718538:clu_26160_+	-0.0535346	0.111173	0.110317	-0.000855268
chrX:30724181:30727466:clu_26161_+	0.0771396	0.412374	0.416075	0.00370076
chrX:30724181:30728732:clu_26161_+	-0.170772	0.0790277	0.062229	-0.0167987
chrX:30727552:30728732:clu_26161_+	0.0936323	0.508598	0.521696	0.0130979
chrX:33726635:33853615:clu_26162_+	-0.0729077	0.44824	0.419413	-0.0288265
chrX:33726635:34076466:clu_26162_+	-0.0293543	0.251157	0.245467	-0.00569058
chrX:33853715:34076466:clu_26162_+	0.102262	0.300603	0.33512	0.034517
chrX:37426000:37453136:clu_26164_+	-0.135921	0.616315	0.474725	-0.141591
chrX:37426000:37655688:clu_26164_+	-0.404378	0.0603608	0.0355472	-0.0248137
chrX:37572443:37655688:clu_26164_+	0.540299	0.323324	0.489728	0.166404
chrX:37906140:38033534:clu_26165_+	0.0806393	0.122575	0.150217	0.0276427
chrX:37939689:37949267:clu_26165_+	-0.286865	0.137304	0.116519	-0.0207848
chrX:37939689:38033534:clu_26165_+	0.400839	0.0576765	0.0973598	0.0396833
chrX:37949405:38033534:clu_26165_+	0.0762938	0.161922	0.197578	0.0356559
chrX:38006668:38033534:clu_26165_+	-0.436389	0.104064	0.076046	-0.0280177
chrX:38022714:38033534:clu_26165_+	0.712406	0.0543933	0.125383	0.0709894
chrX:38031090:38033534:clu_26165_+	-0.546924	0.362066	0.236897	-0.125169
chrX:38072162:38073590:clu_26166_+	-0.214411	0.793399	0.714372	-0.0790267
chrX:38072162:38073593:clu_26166_+	0.214411	0.206601	0.285628	0.0790267
chrX:38561627:38666121:clu_26167_+	-0.000326275	0.997451	0.997449	-1.65974e-06
chrX:38612666:38666121:clu_26167_+	0.000326275	0.00254914	0.0025508	1.65974e-06
chrX:40581102:40588986:clu_26168_+	0.10466	0.225657	0.254342	0.0286848
chrX:40581102:40591234:clu_26168_+	-0.0518674	0.0355525	0.0342657	-0.00128677
chrX:40589116:40591234:clu_26168_+	-0.0527928	0.73879	0.711392	-0.0273981
chrX:40591365:40597249:clu_26169_+	0.0316461	0.285022	0.284457	-0.000564671
chrX:40591365:40597527:clu_26169_+	-0.500083	0.01007	0.00590529	-0.00416471
chrX:40591365:40598681:clu_26169_+	0.398672	0.00438686	0.00631961	0.00193274
chrX:40597344:40597527:clu_26169_+	0.0115783	0.313242	0.30641	-0.00683168
chrX:40597664:40598681:clu_26169_+	0.0581866	0.38728	0.396908	0.00962832
chrX:40599741:40600762:clu_26170_+	-0.26662	0.997417	0.995605	-0.00181176
chrX:40599741:40600769:clu_26170_+	0.26662	0.00258326	0.00439502	0.00181176
chrX:40600881:40605561:clu_26171_+	-0.259525	0.995448	0.992374	-0.00307363
chrX:40600881:40605564:clu_26171_+	0.259525	0.0045519	0.00762553	0.00307363
chrX:41151057:41152933:clu_26172_+	-0.0588938	0.289392	0.265782	-0.0236093
chrX:41151057:41152948:clu_26172_+	0.0588938	0.710608	0.734218	0.0236093
chrX:41229779:41230501:clu_26173_+	-0.0444503	0.926652	0.920376	-0.00627629
chrX:41229827:41230501:clu_26173_+	0.0444503	0.0733477	0.0796239	0.00627629
chrX:41337465:41339036:clu_26174_+	-0.0775307	0.985643	0.983275	-0.00236787
chrX:41337465:41339039:clu_26174_+	0.0775307	0.0143573	0.0167252	0.00236787
chrX:41339083:41341484:clu_26175_+	0.0915716	0.994175	0.995145	0.000970016
chrX:41340814:41341484:clu_26175_+	-0.0915716	0.00582457	0.00485455	-0.000970016
chrX:41347012:41347312:clu_26176_+	0.0854343	0.605433	0.645433	0.0399999
chrX:41347012:41347315:clu_26176_+	-0.0854343	0.394567	0.354567	-0.0399999
chrX:43656414:43657862:clu_26177_+	-0.264029	0.0327031	0.0270973	-0.00560584
chrX:43656414:43683513:clu_26177_+	-0.0813038	0.947023	0.942006	-0.00501723
chrX:43657969:43683513:clu_26177_+	0.345333	0.0202739	0.0308969	0.0106231
chrX:45059466:45060022:clu_26178_+	-0.0719106	0.132542	0.111844	-0.0206978
chrX:45059466:45060609:clu_26178_+	0.421305	0.300158	0.414773	0.114615
chrX:45059466:45061324:clu_26178_+	0.497282	0.0905315	0.134976	0.0444445
chrX:45060156:45060609:clu_26178_+	-0.726418	0.122913	0.0539023	-0.0690103
chrX:45060764:45061324:clu_26178_+	-0.120258	0.353856	0.284505	-0.0693514
chrX:46463293:46471142:clu_26179_+	0.0347734	0.175532	0.183341	0.00780942
chrX:46463293:46472750:clu_26179_+	-0.252591	0.129399	0.101399	-0.0279997
chrX:46463308:46471142:clu_26179_+	0.161919	0.183576	0.21774	0.0341642
chrX:46463308:46472750:clu_26179_+	0.12077	0.0722729	0.0822674	0.00999445
chrX:46471185:46472750:clu_26179_+	-0.064871	0.439221	0.415253	-0.0239684
chrX:46575423:46597760:clu_26180_+	0.0272255	0.880319	0.885938	0.00561906
chrX:46575423:46625263:clu_26180_+	-0.0272255	0.119681	0.114062	-0.00561906
chrX:47078709:47080317:clu_26181_+	0.331351	0.149282	0.225759	0.0764771
chrX:47078709:47081130:clu_26181_+	-0.193041	0.598165	0.535449	-0.062716
chrX:47080936:47081130:clu_26181_+	-0.138309	0.252553	0.238792	-0.0137611
chrX:47084600:47089776:clu_26182_+	-0.299941	0.294847	0.233949	-0.0608982
chrX:47084600:47091678:clu_26182_+	0.444751	0.122249	0.204261	0.082012
chrX:47084600:47092061:clu_26182_+	0.0872016	0.0291931	0.0341144	0.00492133
chrX:47089991:47091678:clu_26182_+	-0.0493952	0.264561	0.269687	0.00512631
chrX:47091809:47092061:clu_26182_+	-0.182617	0.28915	0.257988	-0.0311614
chrX:47145485:47147357:clu_26183_+	0.0805731	0.86975	0.886943	0.0171938
chrX:47145516:47147357:clu_26183_+	-0.0805731	0.13025	0.113057	-0.0171938
chrX:47173197:47175019:clu_26184_+	0.0414736	0.405174	0.436127	0.0309538
chrX:47173197:47176500:clu_26184_+	0.0486404	0.0181355	0.0196614	0.00152589
chrX:47175092:47176500:clu_26184_+	-0.090114	0.576691	0.544211	-0.0324796
chrX:47180037:47180212:clu_26185_+	-0.116784	0.608566	0.551744	-0.0568218
chrX:47180040:47180212:clu_26185_+	0.116784	0.391434	0.448256	0.0568218
chrX:47190950:47198803:clu_26186_+	-0.0687664	0.113946	0.12417	0.010224
chrX:47194024:47198309:clu_26186_+	0.258995	0.00310293	0.00469282	0.00158989
chrX:47194024:47198803:clu_26186_+	-0.174384	0.864303	0.84745	-0.0168527
chrX:47196469:47198803:clu_26186_+	0.601639	0.00306952	0.00653945	0.00346993
chrX:47197024:47198803:clu_26186_+	-0.772888	0.00496541	0.00267594	-0.00228947
chrX:47198355:47198803:clu_26186_+	0.155405	0.0106127	0.014471	0.00385832
chrX:47203696:47205948:clu_26187_+	-0.00283712	0.470166	0.4586	-0.0115662
chrX:47203696:47209623:clu_26187_+	-0.0229993	0.00256475	0.00245173	-0.000113027
chrX:47206330:47209623:clu_26187_+	-0.0182552	0.000980485	0.000941732	-3.87523e-05
chrX:47206444:47209623:clu_26187_+	0.0440916	0.526288	0.538006	0.0117179
chrX:47218664:47223552:clu_26188_+	0.0482422	0.070846	0.0644485	-0.00639747
chrX:47219105:47222261:clu_26188_+	-0.0701237	0.0318103	0.0257075	-0.00610281
chrX:47219105:47222273:clu_26188_+	-0.345392	0.0106601	0.00654196	-0.00411819
chrX:47219105:47223552:clu_26188_+	0.161682	0.823677	0.839308	0.0156304
chrX:47222342:47223552:clu_26188_+	0.188773	0.051092	0.0534912	0.00239921
chrX:47222380:47223552:clu_26188_+	0.0168183	0.0119142	0.0105031	-0.00141115
chrX:47223759:47223965:clu_26189_+	0.275889	0.00588645	0.00887698	0.00299052
chrX:47223759:47224385:clu_26189_+	-0.137931	0.987918	0.984947	-0.00297171
chrX:47224169:47224385:clu_26189_+	-0.137959	0.00619511	0.0061763	-1.88093e-05
chrX:47224476:47224618:clu_26190_+	0.0274354	0.00874282	0.0092314	0.000488579
chrX:47224518:47224618:clu_26190_+	-0.0274354	0.991257	0.990769	-0.000488579
chrX:47227099:47227160:clu_26191_+	-0.190447	0.0172661	0.011862	-0.00540416
chrX:47227099:47227181:clu_26191_+	0.190447	0.982734	0.988138	0.00540416
chrX:47228644:47228706:clu_26192_+	-0.177159	0.00640103	0.00534581	-0.00105522
chrX:47228644:47228731:clu_26192_+	-0.00756578	0.961931	0.951833	-0.010098
chrX:47228644:47228735:clu_26192_+	-0.174377	0.0040542	0.00339529	-0.00065891
chrX:47228644:47229020:clu_26192_+	0.359102	0.0276133	0.0394254	0.0118122
chrX:47233219:47239070:clu_26193_+	0.106699	0.978485	0.981472	0.00298665
chrX:47233533:47239070:clu_26193_+	0.254271	0.00937669	0.0109009	0.00152422
chrX:47233912:47239070:clu_26193_+	-0.360971	0.0121381	0.00762727	-0.00451087
chrX:47241450:47241541:clu_26194_+	0.069361	0.989173	0.990922	0.00174875
chrX:47241450:47241583:clu_26194_+	0.256113	0.00332435	0.00401402	0.000689667
chrX:47241450:47241586:clu_26194_+	-0.325474	0.00750241	0.005064	-0.00243842
chrX:47241699:47242082:clu_26195_+	-0.0540214	0.957139	0.952481	-0.0046579
chrX:47241699:47242094:clu_26195_+	0.0540214	0.0428613	0.0475192	0.0046579
chrX:47244550:47244682:clu_26196_+	0.0665295	0.962788	0.967273	0.00448436
chrX:47244550:47244685:clu_26196_+	-0.0665295	0.0372117	0.0327274	-0.00448436
chrX:47245482:47245569:clu_26197_+	-0.190536	0.00276817	0.00189267	-0.000875494
chrX:47245482:47247072:clu_26197_+	0.190536	0.997232	0.998107	0.000875494
chrX:47572961:47574002:clu_26200_+	-0.156867	0.587847	0.510333	-0.077514
chrX:47572999:47574002:clu_26200_+	0.156867	0.412153	0.489667	0.077514
chrX:47836987:47842650:clu_26201_+	-0.0419656	0.075653	0.0509621	-0.0246909
chrX:47836987:47846105:clu_26201_+	-0.651244	0.0580757	0.0212721	-0.0368036
chrX:47837007:47842650:clu_26201_+	0.228527	0.189352	0.167173	-0.0221795
chrX:47837007:47846105:clu_26201_+	-0.0507787	0.0700986	0.0468062	-0.0232924
chrX:47842768:47846105:clu_26201_+	0.515461	0.606821	0.713787	0.106966
chrX:48476396:48476563:clu_26202_+	-0.156476	0.0192446	0.0151379	-0.00410667
chrX:48476396:48477961:clu_26202_+	0.124883	0.470124	0.489962	0.0198379
chrX:48476396:48481426:clu_26202_+	-0.0417528	0.0980015	0.0864597	-0.0115418
chrX:48481342:48481426:clu_26202_+	0.0733465	0.41263	0.40844	-0.00418948
chrX:48481715:48482403:clu_26203_+	-0.00200315	0.64947	0.648558	-0.000912613
chrX:48481715:48482409:clu_26203_+	0.00200315	0.35053	0.351442	0.000912613
chrX:48509103:48509424:clu_26204_+	0.135917	0.113153	0.143429	0.030276
chrX:48509103:48509784:clu_26204_+	-0.135917	0.886847	0.856571	-0.030276
chrX:48509956:48511295:clu_26205_+	-0.098514	0.948442	0.937911	-0.010531
chrX:48509956:48511366:clu_26205_+	0.098514	0.0515576	0.0620886	0.010531
chrX:48512719:48512835:clu_26206_+	0.250857	0.427881	0.445882	0.0180012
chrX:48512719:48514240:clu_26206_+	-0.491925	0.0676396	0.0335361	-0.0341036
chrX:48514141:48514240:clu_26206_+	0.241067	0.504479	0.520582	0.0161023
chrX:48521907:48523699:clu_26207_+	0.0876982	0.765234	0.795269	0.0300359
chrX:48521907:48523923:clu_26207_+	-0.0876982	0.234766	0.204731	-0.0300359
chrX:48541442:48544869:clu_26208_+	0.147472	0.241338	0.257957	0.0166192
chrX:48541442:48558897:clu_26208_+	0.341913	0.0605511	0.0786119	0.0180608
chrX:48541442:48559158:clu_26208_+	-0.439604	0.00761636	0.0045259	-0.00309046
chrX:48541513:48544869:clu_26208_+	0.225003	0.0220534	0.0254723	0.00341892
chrX:48545023:48549514:clu_26208_+	-0.43357	0.0112037	0.0066979	-0.00450577
chrX:48545023:48558897:clu_26208_+	-0.0891583	0.311429	0.262733	-0.0486967
chrX:48545023:48559158:clu_26208_+	0.114902	0.0171258	0.0177185	0.00059272
chrX:48559024:48559158:clu_26208_+	0.133044	0.328682	0.346283	0.0176013
chrX:48575283:48575561:clu_26209_+	0.130224	0.516285	0.5106	-0.00568506
chrX:48575283:48576314:clu_26209_+	0.173595	0.00828457	0.00855651	0.000271947
chrX:48575667:48575815:clu_26209_+	-0.773868	0.0148255	0.00593687	-0.00888861
chrX:48575667:48576314:clu_26209_+	0.169906	0.45408	0.467258	0.0131785
chrX:48576083:48576314:clu_26209_+	0.300143	0.00652462	0.00764789	0.00112327
chrX:48598037:48598717:clu_26210_+	0.0102028	0.736409	0.73726	0.000850937
chrX:48598037:48598751:clu_26210_+	0.00667445	0.253857	0.253255	-0.00060182
chrX:48598037:48598763:clu_26210_+	-0.0168773	0.00973418	0.00948506	-0.000249118
chrX:48599462:48599587:clu_26211_+	-0.0415217	0.553384	0.555682	0.00229772
chrX:48599462:48599599:clu_26211_+	0.256813	0.00356309	0.00482161	0.00125852
chrX:48599462:48600319:clu_26211_+	-0.164804	0.0132538	0.0117652	-0.0014886
chrX:48599717:48600319:clu_26211_+	-0.0504875	0.429799	0.427731	-0.00206763
chrX:48695871:48698902:clu_26212_+	-0.0334341	0.291755	0.278133	-0.0136225
chrX:48696803:48698902:clu_26212_+	0.0334341	0.708245	0.721867	0.0136225
chrX:48801944:48802663:clu_26213_+	0.122339	0.0810816	0.0875806	0.00649898
chrX:48802142:48802663:clu_26213_+	0.102807	0.438214	0.464183	0.0259692
chrX:48802235:48802663:clu_26213_+	-0.471028	0.14732	0.0879128	-0.0594075
chrX:48802272:48802663:clu_26213_+	0.122944	0.228545	0.247014	0.0184682
chrX:48802551:48802663:clu_26213_+	0.122938	0.104839	0.11331	0.00847114
chrX:48818109:48818220:clu_26214_+	-0.504874	0.509263	0.408164	-0.1011
chrX:48818109:48820106:clu_26214_+	0.674239	0.0280976	0.0732223	0.0451247
chrX:48818412:48820106:clu_26214_+	-0.169365	0.462639	0.518614	0.0559749
chrX:48823785:48823922:clu_26215_+	0.11481	0.330024	0.305479	-0.0245445
chrX:48823785:48824166:clu_26215_+	-0.332842	0.0228685	0.0135289	-0.00933964
chrX:48823785:48824544:clu_26215_+	-0.294226	0.0189231	0.0116355	-0.00728754
chrX:48824068:48824166:clu_26215_+	0.265796	0.294573	0.317104	0.0225313
chrX:48824294:48824544:clu_26215_+	0.246462	0.333612	0.352252	0.0186403
chrX:48890697:48898492:clu_26216_+	0.0165652	0.0477824	0.0810214	0.0332391
chrX:48898014:48898492:clu_26216_+	-0.831507	0.376155	0.273141	-0.103015
chrX:48898082:48898492:clu_26216_+	-0.848927	0.404744	0.288825	-0.115919
chrX:48898093:48898492:clu_26216_+	-0.117483	0.15909	0.235917	0.0768268
chrX:48898350:48898492:clu_26216_+	1.78135	0.0122282	0.121096	0.108868
chrX:48902042:48902233:clu_26217_+	0.0483418	0.502878	0.532064	0.0291857
chrX:48902042:48902732:clu_26217_+	-0.00941524	0.0127142	0.0126972	-1.70441e-05
chrX:48902517:48902732:clu_26217_+	-0.0774482	0.455662	0.425123	-0.0305397
chrX:48902517:48902735:clu_26217_+	0.0385217	0.0287454	0.0301165	0.0013711
chrX:49053877:49061959:clu_26218_+	-0.260669	0.438736	0.33336	-0.105376
chrX:49053877:49062235:clu_26218_+	0.277875	0.0554042	0.072134	0.0167298
chrX:49062001:49062235:clu_26218_+	-0.245807	0.0692852	0.0534325	-0.0158527
chrX:49062117:49062235:clu_26218_+	0.228601	0.436575	0.541074	0.104499
chrX:49062289:49062468:clu_26219_+	-0.0317258	0.167874	0.159196	-0.0086779
chrX:49062325:49062468:clu_26219_+	0.0317258	0.832126	0.840804	0.0086779
chrX:49164789:49164863:clu_26220_+	-0.0076941	0.133888	0.1394	0.00551139
chrX:49164789:49164908:clu_26220_+	-0.0635862	0.172059	0.169403	-0.00265528
chrX:49164789:49165190:clu_26220_+	0.212373	0.152252	0.197541	0.0452885
chrX:49165090:49165190:clu_26220_+	-0.141093	0.541801	0.493656	-0.0481446
chrX:49165361:49166074:clu_26221_+	0.0241395	0.316093	0.326621	0.0105283
chrX:49165361:49166089:clu_26221_+	-0.0241395	0.683907	0.673379	-0.0105283
chrX:49243181:49243284:clu_26222_+	0.163289	0.0436996	0.0595717	0.0158721
chrX:49243184:49243284:clu_26222_+	-0.163289	0.9563	0.940428	-0.0158721
chrX:49270873:49281406:clu_26223_+	-0.426573	0.993859	0.985705	-0.00815391
chrX:49272682:49281406:clu_26223_+	0.426573	0.0061411	0.014295	0.00815391
chrX:49281461:49281981:clu_26224_+	-0.0228317	0.745705	0.736949	-0.00875581
chrX:49281461:49281984:clu_26224_+	0.0228317	0.254295	0.263051	0.00875581
chrX:49282063:49285834:clu_26225_+	0.340037	0.932635	0.965976	0.0333414
chrX:49282063:49299276:clu_26225_+	-0.444955	0.0251627	0.0118876	-0.0132751
chrX:49283734:49285834:clu_26225_+	-1.23483	0.0243314	0.00521751	-0.0191139
chrX:49285473:49285834:clu_26225_+	1.30808	0.00168887	0.00460541	0.00291654
chrX:49285873:49299276:clu_26225_+	0.0316708	0.0161822	0.0123132	-0.00386902
chrX:51803117:51819352:clu_26228_+	-0.0224181	0.00497665	0.00499227	1.56139e-05
chrX:51803117:51852109:clu_26228_+	0.0630506	0.0045046	0.00492193	0.000417328
chrX:51803117:51894269:clu_26228_+	0.0764808	0.10696	0.118449	0.0114894
chrX:51803117:51895053:clu_26228_+	0.169532	0.00103397	0.0012567	0.000222729
chrX:51819408:51894269:clu_26228_+	-0.276303	0.0101908	0.00793061	-0.00226016
chrX:51852349:51894269:clu_26228_+	0.182097	0.00136676	0.00168218	0.000315419
chrX:51852354:51894269:clu_26228_+	-0.218675	0.00755869	0.00623123	-0.00132746
chrX:51893755:51894269:clu_26228_+	-0.0377704	0.271814	0.268513	-0.0033013
chrX:51894349:51894627:clu_26228_+	-0.0649664	0.0151834	0.0145966	-0.000586824
chrX:51894349:51895053:clu_26228_+	-0.0397723	0.562609	0.554665	-0.00794461
chrX:51894794:51895053:clu_26228_+	0.168745	0.0138016	0.0167614	0.00295982
chrX:52184965:52185587:clu_26229_+	0.0323579	0.0283986	0.0288285	0.000429936
chrX:52184965:52185832:clu_26229_+	-0.118268	0.0363139	0.031709	-0.00460492
chrX:52184965:52185871:clu_26229_+	0.0396902	0.127653	0.13054	0.00288625
chrX:52184965:52185892:clu_26229_+	0.0140812	0.592364	0.590442	-0.00192251
chrX:52184965:52185922:clu_26229_+	0.0321391	0.21527	0.218481	0.00321124
chrX:52191861:52192057:clu_26230_+	0.0358178	0.889552	0.896396	0.00684424
chrX:52191873:52192057:clu_26230_+	-0.0358178	0.110448	0.103604	-0.00684424
chrX:52897409:52899468:clu_26231_+	0.0238065	0.038111	0.0397146	0.00160357
chrX:52898726:52899468:clu_26231_+	0.215105	0.118117	0.149036	0.0309191
chrX:52898726:52900568:clu_26231_+	-0.0635978	0.012438	0.0118765	-0.000561435
chrX:52899541:52900568:clu_26231_+	-0.0509187	0.363693	0.351708	-0.0119855
chrX:52899541:52907109:clu_26231_+	-0.0633829	0.0102233	0.00976392	-0.000459368
chrX:52900660:52907109:clu_26231_+	-0.061012	0.457418	0.437902	-0.0195164
chrX:53049484:53070988:clu_26232_+	-0.0500153	0.252749	0.254224	0.00147579
chrX:53049484:53076525:clu_26232_+	-0.128978	0.594435	0.55251	-0.0419254
chrX:53071110:53076525:clu_26232_+	0.178993	0.152816	0.193266	0.0404497
chrX:53082666:53084755:clu_26233_+	0.445029	0.00748368	0.00965416	0.00217048
chrX:53084622:53084755:clu_26233_+	0.198994	0.973767	0.982206	0.00843875
chrX:53084622:53084761:clu_26233_+	-0.644023	0.0187488	0.00813962	-0.0106092
chrX:53083305:53084532:clu_26234_+	0.00975088	0.0834354	0.084939	0.00150354
chrX:53083305:53084545:clu_26234_+	-0.00975088	0.916565	0.915061	-0.00150354
chrX:53094284:53094400:clu_26235_+	0.661819	0.0515084	0.0986851	0.0471766
chrX:53094284:53099472:clu_26235_+	0.187534	0.0255284	0.0304381	0.00490967
chrX:53094474:53099472:clu_26235_+	0.0598379	0.399016	0.418722	0.0197063
chrX:53094474:53123469:clu_26235_+	0.261326	0.030306	0.0389017	0.00859577
chrX:53094474:53141848:clu_26235_+	-0.197397	0.105247	0.0853944	-0.0198525
chrX:53099608:53108726:clu_26235_+	-1.05204	0.0520854	0.0179792	-0.0341062
chrX:53099608:53123469:clu_26235_+	-0.209914	0.146155	0.117111	-0.0290439
chrX:53099608:53141848:clu_26235_+	-0.0841555	0.152208	0.138305	-0.013903
chrX:53115970:53123469:clu_26235_+	0.372989	0.0379466	0.0544639	0.0165173
chrX:54440502:54440690:clu_26236_+	0.00982013	0.432772	0.430085	-0.0026874
chrX:54440502:54443400:clu_26236_+	-0.347685	0.00623026	0.00433051	-0.00189976
chrX:54440780:54443400:clu_26236_+	0.0229351	0.558915	0.562777	0.00386189
chrX:54440891:54443400:clu_26236_+	0.31493	0.00208203	0.0028073	0.000725272
chrX:54443491:54444008:clu_26237_+	0.0502111	0.926365	0.932929	0.00656354
chrX:54443491:54444017:clu_26237_+	-0.0502111	0.073635	0.0670715	-0.00656354
chrX:54530302:54532520:clu_26238_+	-0.0645102	0.706904	0.679478	-0.0274259
chrX:54530419:54532520:clu_26238_+	0.0645102	0.293096	0.320522	0.0274259
chrX:54807802:54809303:clu_26239_+	0.0431193	0.61366	0.653848	0.0401879
chrX:54808214:54809303:clu_26239_+	0.187982	0.0153814	0.0189434	0.00356201
chrX:54808433:54809303:clu_26239_+	-0.153993	0.332805	0.291162	-0.0416434
chrX:54809223:54809303:clu_26239_+	-0.077109	0.0381531	0.0360466	-0.00210651
chrX:54920878:54922203:clu_26240_+	0.125494	0.0349045	0.0424068	0.00750231
chrX:54920878:54922218:clu_26240_+	-0.0916515	0.163315	0.159689	-0.00362586
chrX:54920878:54922578:clu_26240_+	0.328835	0.00614007	0.00914193	0.00300186
chrX:54920965:54922218:clu_26240_+	-0.273545	0.0207568	0.0169206	-0.00383627
chrX:54922291:54922578:clu_26240_+	-0.138558	0.309532	0.288791	-0.0207411
chrX:54922291:54922624:clu_26240_+	0.199173	0.0145406	0.0190167	0.0044761
chrX:54922291:54924451:clu_26240_+	-0.111936	0.0156279	0.0149741	-0.000653812
chrX:54923768:54924451:clu_26240_+	-0.0378104	0.435183	0.449059	0.0138768
chrX:54815678:54815881:clu_26241_+	0.252821	0.00880955	0.0145225	0.00571292
chrX:54815690:54815881:clu_26241_+	-0.252821	0.99119	0.985478	-0.00571292
chrX:54928710:54930741:clu_26242_+	-0.260041	0.132878	0.0940682	-0.0388096
chrX:54928710:54931204:clu_26242_+	0.132314	0.269232	0.282172	0.0129406
chrX:54931031:54931204:clu_26242_+	0.127726	0.59789	0.623759	0.025869
chrX:55717788:55719314:clu_26243_+	-0.0904484	0.0287528	0.0241095	-0.00464325
chrX:55718419:55719314:clu_26243_+	0.0904484	0.971247	0.97589	0.00464325
chrX:55722285:55727307:clu_26244_+	0.0479005	0.542631	0.551634	0.00900348
chrX:55722285:55729294:clu_26244_+	-0.0740275	0.0693895	0.0624436	-0.0069459
chrX:55727390:55729294:clu_26244_+	0.026127	0.38798	0.385922	-0.00205758
chrX:56233341:56250231:clu_26245_+	0.197434	0.461435	0.472819	0.0113837
chrX:56233341:56265180:clu_26245_+	-0.405354	0.0642265	0.0360173	-0.0282092
chrX:56250304:56265180:clu_26245_+	0.20792	0.474338	0.491164	0.0168256
chrX:65035269:65075844:clu_26247_+	0.088232	0.465765	0.509826	0.0440611
chrX:65075670:65075844:clu_26247_+	-0.088232	0.534235	0.490174	-0.0440611
chrX:65075912:65113664:clu_26248_+	0.322161	0.134063	0.175148	0.0410854
chrX:65075912:65366638:clu_26248_+	-0.00397241	0.111941	0.105547	-0.00639331
chrX:65075912:65368829:clu_26248_+	0.262436	0.0345858	0.0425654	0.0079796
chrX:65075912:65398593:clu_26248_+	-0.0914331	0.0178582	0.0154281	-0.00243006
chrX:65075912:65445906:clu_26248_+	-0.0571363	0.022333	0.0199672	-0.00236577
chrX:65075912:65488646:clu_26248_+	-0.197432	0.0256714	0.0199476	-0.0057238
chrX:65352990:65366638:clu_26248_+	-0.378204	0.0252286	0.0163616	-0.00886698
chrX:65366762:65368829:clu_26248_+	0.000601299	0.121628	0.115207	-0.00642087
chrX:65366766:65368829:clu_26248_+	-0.147979	0.088141	0.0719608	-0.0161802
chrX:65368998:65391822:clu_26248_+	-0.352835	0.0427937	0.0284663	-0.0143275
chrX:65368998:65398593:clu_26248_+	0.155692	0.087053	0.0962908	0.00923779
chrX:65368998:65445906:clu_26248_+	0.00366835	0.0175236	0.0166495	-0.000874101
chrX:65368998:65488646:clu_26248_+	0.573242	0.014996	0.0251835	0.0101875
chrX:65392508:65398593:clu_26248_+	-0.375207	0.0234023	0.0152228	-0.00817956
chrX:65398704:65445906:clu_26248_+	0.156335	0.0243392	0.0269393	0.0026001
chrX:65398704:65488646:clu_26248_+	0.0995536	0.081436	0.0851602	0.00372419
chrX:65446000:65488646:clu_26248_+	0.0305095	0.127007	0.123954	-0.00305248
chrX:65499989:65501789:clu_26249_+	0.241485	0.894475	0.932154	0.0376791
chrX:65499989:65506742:clu_26249_+	-0.241485	0.105525	0.067846	-0.0376791
chrX:65667853:65716818:clu_26250_+	0.0413734	0.9795	0.981097	0.00159728
chrX:65703691:65716818:clu_26250_+	-0.0413734	0.0205004	0.0189031	-0.00159728
chrX:66263688:66266440:clu_26251_+	0.344767	0.822665	0.902388	0.079723
chrX:66263688:66266443:clu_26251_+	-0.344767	0.177335	0.0976123	-0.079723
chrX:68499123:68510679:clu_26252_+	1.05323	0.00332	0.013385	0.010065
chrX:68499123:68511849:clu_26252_+	-0.351086	0.897587	0.88852	-0.00906625
chrX:68499157:68511849:clu_26252_+	-0.351062	0.0953883	0.094427	-0.000961288
chrX:68510776:68511849:clu_26252_+	-0.351085	0.0037051	0.00366768	-3.74235e-05
chrX:70150322:70162346:clu_26254_+	0.266158	0.0170024	0.0256917	0.0086893
chrX:70150322:70165833:clu_26254_+	-0.156966	0.954212	0.944424	-0.00978814
chrX:70162464:70165833:clu_26254_+	-0.109193	0.0287858	0.0298846	0.00109884
chrX:70452026:70453637:clu_26256_+	0.193929	0.933457	0.93712	0.00366296
chrX:70452536:70453637:clu_26256_+	-0.389649	0.00907424	0.00508237	-0.00399187
chrX:70452755:70453637:clu_26256_+	0.19572	0.0574686	0.0577975	0.000328905
chrX:70492596:70493376:clu_26257_+	-0.21651	0.0261541	0.0171196	-0.00903455
chrX:70492596:70495408:clu_26257_+	0.21651	0.973846	0.98288	0.00903455
chrX:70493475:70497180:clu_26258_+	0.218788	0.00928101	0.0121874	0.00290639
chrX:70495453:70497180:clu_26258_+	-0.00285697	0.387222	0.407396	0.020174
chrX:70495453:70498520:clu_26258_+	-0.176159	0.24375	0.215644	-0.0281061
chrX:70497221:70498520:clu_26258_+	-0.0397713	0.359747	0.364773	0.00502568
chrX:71125495:71125663:clu_26259_+	0.0564365	0.528839	0.54021	0.011371
chrX:71125495:71126036:clu_26259_+	-0.0796392	0.0597456	0.0532657	-0.00647983
chrX:71125713:71126036:clu_26259_+	0.0232027	0.411416	0.406525	-0.00489118
chrX:71137383:71137558:clu_26260_+	-0.0879581	0.546188	0.502341	-0.043847
chrX:71137392:71137558:clu_26260_+	0.0879581	0.453812	0.497659	0.043847
chrX:71144964:71147550:clu_26261_+	0.187324	0.964883	0.975588	0.0107052
chrX:71144964:71148063:clu_26261_+	-0.187324	0.0351174	0.0244122	-0.0107052
chrX:71148206:71148846:clu_26262_+	0.102893	0.112717	0.125602	0.0128849
chrX:71148206:71153477:clu_26262_+	-0.0270394	0.285007	0.27889	-0.00611692
chrX:71148206:71155214:clu_26262_+	-0.186672	0.126595	0.105601	-0.0209944
chrX:71148905:71153477:clu_26262_+	0.116319	0.11041	0.124694	0.014284
chrX:71153536:71155214:clu_26262_+	-0.0055009	0.365271	0.365213	-5.75585e-05
chrX:71167800:71169254:clu_26263_+	0.107399	0.989536	0.991541	0.00200559
chrX:71167800:71171654:clu_26263_+	-0.107399	0.0104643	0.00845873	-0.00200559
chrX:71284453:71284984:clu_26264_+	0.178552	0.0134088	0.0223647	0.0089559
chrX:71284453:71290629:clu_26264_+	-0.349767	0.975542	0.959341	-0.0162011
chrX:71285097:71290629:clu_26264_+	0.171215	0.0110493	0.0182945	0.00724524
chrX:71375286:71376950:clu_26265_+	0.332701	0.919009	0.95666	0.0376504
chrX:71375286:71377013:clu_26265_+	-0.332701	0.0809907	0.0433403	-0.0376504
chrX:71392994:71393301:clu_26266_+	0.23472	0.247297	0.287124	0.0398272
chrX:71392994:71394067:clu_26266_+	-0.278789	0.0353337	0.0245485	-0.0107851
chrX:71393476:71394067:clu_26266_+	0.0440687	0.71737	0.688328	-0.029042
chrX:71394245:71397253:clu_26267_+	-0.125034	0.920522	0.900195	-0.020327
chrX:71394245:71397256:clu_26267_+	0.125034	0.0794778	0.0998048	0.020327
chrX:71424238:71454170:clu_26268_+	-0.122581	0.95736	0.946151	-0.0112087
chrX:71441721:71454170:clu_26268_+	0.122581	0.04264	0.0538487	0.0112087
chrX:71454857:71455007:clu_26269_+	6.46036	2.33807e-08	0.000368363	0.00036834
chrX:71454857:71458241:clu_26269_+	-3.01952	0.507802	0.611019	0.103217
chrX:71455012:71458241:clu_26269_+	-3.44085	0.492198	0.388613	-0.103585
chrX:71458366:71459150:clu_26270_+	-0.0437439	0.250232	0.228659	-0.0215722
chrX:71458366:71459552:clu_26270_+	0.128914	0.544744	0.591593	0.0468499
chrX:71459251:71459552:clu_26270_+	-0.0851701	0.205025	0.179747	-0.0252776
chrX:71533336:71536178:clu_26271_+	-0.138426	0.368275	0.321112	-0.0471639
chrX:71533336:71536208:clu_26271_+	0.0706363	0.628021	0.67492	0.0468986
chrX:71533336:71536214:clu_26271_+	0.0677898	0.00370358	0.00396884	0.000265258
chrX:71538072:71544567:clu_26272_+	6.42674e-05	0.474994	0.475034	3.9662e-05
chrX:71538072:71547907:clu_26272_+	3.66348e-05	0.023377	0.0233783	1.30597e-06
chrX:71544635:71547907:clu_26272_+	-0.000100902	0.501629	0.501588	-4.0968e-05
chrX:71554592:71555190:clu_26273_+	0.011106	0.43046	0.437512	0.0070518
chrX:71554592:71555954:clu_26273_+	0.00684307	0.00787449	0.00796944	9.49539e-05
chrX:71555385:71555954:clu_26273_+	-0.0179491	0.561665	0.554518	-0.00714675
chrX:72009414:72138441:clu_26274_+	-0.0303227	0.13016	0.128022	-0.00213791
chrX:72069753:72132079:clu_26274_+	-0.00514367	0.044222	0.0446047	0.000382724
chrX:72069753:72134091:clu_26274_+	0.0237234	0.0439469	0.0456255	0.00167859
chrX:72069753:72138441:clu_26274_+	-0.0375029	0.400295	0.390903	-0.0093918
chrX:72132234:72134091:clu_26274_+	0.340579	0.0713331	0.101667	0.0303337
chrX:72134704:72137094:clu_26274_+	-0.113702	0.103236	0.093417	-0.00981862
chrX:72134704:72138441:clu_26274_+	-0.265461	0.100654	0.0782561	-0.0223977
chrX:72137225:72138441:clu_26274_+	0.0878295	0.106154	0.117505	0.011351
chrX:72196904:72197368:clu_26275_+	0.159598	0.951572	0.964333	0.0127619
chrX:72196904:72262707:clu_26275_+	-0.159598	0.0484284	0.0356666	-0.0127619
chrX:72846005:72846885:clu_26276_+	-0.202853	0.530677	0.515882	-0.0147949
chrX:72846005:72847130:clu_26276_+	0.363127	0.0115142	0.0197131	0.00819895
chrX:72846945:72847130:clu_26276_+	-0.160273	0.457809	0.464405	0.00659592
chrX:73079813:73081698:clu_26277_+	0.203305	0.110388	0.13949	0.0291024
chrX:73079987:73081698:clu_26277_+	0.375432	0.0853523	0.128112	0.0427601
chrX:73080011:73081698:clu_26277_+	0.0679695	0.273723	0.302105	0.0283821
chrX:73080060:73081698:clu_26277_+	0.0763728	0.098437	0.109561	0.0111237
chrX:73080080:73081698:clu_26277_+	-0.235325	0.259356	0.211361	-0.0479955
chrX:73080836:73081698:clu_26277_+	-0.487754	0.172743	0.109371	-0.0633728
chrX:73679382:73679654:clu_26279_+	-0.0188234	0.535643	0.554483	0.0188395
chrX:73679382:73680955:clu_26279_+	0.13423	0.034082	0.0411157	0.00703368
chrX:73679713:73680955:clu_26279_+	-0.115406	0.430275	0.404401	-0.0258732
chrX:73944662:73946999:clu_26280_+	0.137775	0.13988	0.160728	0.0208487
chrX:73944662:73994840:clu_26280_+	-0.297502	0.284729	0.211705	-0.0730239
chrX:73944662:73998768:clu_26280_+	0.0384439	0.0322048	0.0335057	0.00130097
chrX:73962801:73994840:clu_26280_+	0.755111	0.0119313	0.0254174	0.0134861
chrX:73994961:73998768:clu_26280_+	0.0696157	0.134073	0.143906	0.00983278
chrX:73994961:74004270:clu_26280_+	-0.168206	0.0513109	0.0434172	-0.00789369
chrX:73994961:74031616:clu_26280_+	-0.66796	0.0284044	0.0145813	-0.0138231
chrX:73998844:73998954:clu_26280_+	0.223942	0.138075	0.172932	0.0348568
chrX:73998844:74004270:clu_26280_+	-0.250932	0.0427106	0.0332706	-0.00944002
chrX:74000496:74004270:clu_26280_+	0.159712	0.136681	0.160536	0.0238553
chrX:74525893:74529213:clu_26281_+	0.0494416	0.554868	0.573708	0.01884
chrX:74525893:74531333:clu_26281_+	-0.021521	0.0503197	0.0484642	-0.00185555
chrX:74529441:74531333:clu_26281_+	-0.0279206	0.394812	0.377828	-0.0169845
chrX:75293514:75294563:clu_26282_+	0.0144475	0.10188	0.106446	0.00456656
chrX:75293514:75296342:clu_26282_+	-0.0543783	0.715774	0.698117	-0.0176573
chrX:75294620:75296342:clu_26282_+	0.0399308	0.182346	0.195437	0.0130907
chrX:75300965:75303405:clu_26283_+	0.0971175	0.896586	0.913259	0.0166727
chrX:75301015:75303405:clu_26283_+	-0.0971175	0.103414	0.0867412	-0.0166727
chrX:76175613:76176881:clu_26284_+	0.0102926	0.504203	0.510261	0.00605741
chrX:76175613:76177616:clu_26284_+	0.00558003	0.0441759	0.0444965	0.000320534
chrX:76176992:76177616:clu_26284_+	-0.0158726	0.451621	0.445243	-0.00637794
chrX:76428379:76428632:clu_26285_+	-0.212636	0.0693751	0.05704	-0.012335
chrX:76428451:76428632:clu_26285_+	-0.0618745	0.0571461	0.0546308	-0.00251529
chrX:76428451:76428740:clu_26285_+	0.264965	0.0252143	0.0334228	0.00820847
chrX:76428487:76428596:clu_26285_+	-0.0051311	0.0310573	0.0314238	0.000366454
chrX:76428523:76428596:clu_26285_+	-0.0188226	0.0438437	0.0437578	-8.59062e-05
chrX:76428523:76428704:clu_26285_+	-0.00365643	0.0373279	0.037824	0.00049618
chrX:76428559:76428632:clu_26285_+	0.0676072	0.042279	0.0460054	0.00372641
chrX:76428559:76428704:clu_26285_+	-0.127427	0.0214631	0.0192165	-0.0022466
chrX:76428595:76428668:clu_26285_+	-0.105325	0.0305821	0.0279929	-0.00258918
chrX:76428595:76428704:clu_26285_+	0.0747263	0.043849	0.0480547	0.00420568
chrX:76428595:76428848:clu_26285_+	-0.120447	0.0638493	0.0575664	-0.00628287
chrX:76428631:76428704:clu_26285_+	0.0926609	0.158988	0.17739	0.018402
chrX:76428631:76428920:clu_26285_+	-0.193565	0.152054	0.127426	-0.0246285
chrX:76428703:76428884:clu_26285_+	-0.026829	0.0556014	0.05505	-0.000551465
chrX:76428739:76428848:clu_26285_+	-0.0277379	0.0461952	0.0456954	-0.000499723
chrX:76428739:76428920:clu_26285_+	0.223587	0.0245712	0.0312501	0.00667893
chrX:76428811:76428884:clu_26285_+	-0.00333913	0.0565139	0.0572833	0.000769383
chrX:76428811:76428920:clu_26285_+	0.183244	0.0400895	0.0489706	0.0088811
chrX:76428847:76428956:clu_26286_+	-0.120737	0.13944	0.12072	-0.0187208
chrX:76428883:76428956:clu_26286_+	0.0949765	0.352026	0.378136	0.0261092
chrX:76428883:76429064:clu_26286_+	0.0681258	0.228488	0.238932	0.0104442
chrX:76428955:76429064:clu_26286_+	-0.0423656	0.280045	0.262212	-0.0178326
chrX:77899593:77901744:clu_26287_+	-0.228916	0.00822988	0.00570895	-0.00252092
chrX:77899593:77901921:clu_26287_+	0.250264	0.00847884	0.0094974	0.00101856
chrX:77899593:77902643:clu_26287_+	0.168687	0.49244	0.508386	0.0159453
chrX:77899593:77902650:clu_26287_+	0.269727	0.00235718	0.00269224	0.000335061
chrX:77899593:77905184:clu_26287_+	-0.152831	0.00264228	0.00197781	-0.000664467
chrX:77901867:77902643:clu_26287_+	-0.289153	0.00533161	0.00348226	-0.00184935
chrX:77902015:77902643:clu_26287_+	-0.135216	0.0138857	0.0105785	-0.00330719
chrX:77902767:77905184:clu_26287_+	0.117438	0.466634	0.457677	-0.00895702
chrX:77910835:77962623:clu_26288_+	-0.0532347	0.564889	0.518945	-0.0459448
chrX:77910835:77971621:clu_26288_+	-0.381791	0.203798	0.134793	-0.0690051
chrX:77962814:77971621:clu_26288_+	0.435026	0.231312	0.346262	0.11495
chrX:78104405:78109867:clu_26289_+	0.314725	0.997094	0.99845	0.00135512
chrX:78105066:78109867:clu_26289_+	-0.314725	0.00290553	0.00155042	-0.00135512
chrX:81202245:81276984:clu_26290_+	-0.334435	0.99565	0.991544	-0.00410609
chrX:81202576:81276984:clu_26290_+	0.334435	0.00434977	0.00845586	0.00410609
chrX:85003927:85009661:clu_26292_+	-0.339602	0.106295	0.0910289	-0.0152665
chrX:85003927:85046446:clu_26292_+	-0.245788	0.678594	0.63829	-0.0403042
chrX:85009693:85018222:clu_26292_+	0.608773	0.0278247	0.0615135	0.0336887
chrX:85009693:85046446:clu_26292_+	0.386799	0.0378121	0.0669527	0.0291406
chrX:85018345:85046446:clu_26292_+	0.16403	0.0553924	0.0784945	0.0231022
chrX:85043075:85046446:clu_26292_+	-0.574212	0.0940811	0.0637203	-0.0303608
chrX:85074391:85087590:clu_26293_+	0.0110495	0.977734	0.97821	0.00047605
chrX:85074400:85087590:clu_26293_+	-0.0110495	0.0222657	0.0217897	-0.00047605
chrX:85247183:85247547:clu_26294_+	-0.138999	0.942649	0.925636	-0.0170133
chrX:85247188:85247547:clu_26294_+	0.138999	0.057351	0.0743642	0.0170133
chrX:85265255:85267278:clu_26295_+	0.016886	0.225536	0.224556	-0.000979363
chrX:85265255:85268294:clu_26295_+	0.0607027	0.549716	0.571844	0.0221282
chrX:85267415:85268294:clu_26295_+	-0.0775888	0.224748	0.203599	-0.0211489
chrX:86813004:86813130:clu_26296_+	0.0737424	0.793026	0.81619	0.0231645
chrX:86813034:86813130:clu_26296_+	-0.0737424	0.206974	0.18381	-0.0231645
chrX:86816099:86827766:clu_26297_+	0.264503	0.758617	0.842125	0.0835071
chrX:86816099:86832106:clu_26297_+	-0.264503	0.241383	0.157875	-0.0835071
chrX:91779684:91810473:clu_26298_+	0.166043	0.337466	0.395553	0.058087
chrX:91779684:91835461:clu_26298_+	-0.0811521	0.0629196	0.0575977	-0.0053219
chrX:91811295:91835461:clu_26298_+	-0.0848907	0.599614	0.546849	-0.0527651
chrX:91879273:91882907:clu_26299_+	0.0516909	0.0929526	0.102043	0.00909083
chrX:91879273:92201375:clu_26299_+	-0.0516909	0.907047	0.897957	-0.00909083
chrX:92201455:92263114:clu_26300_+	0.161159	0.463791	0.492424	0.028633
chrX:92201455:92387735:clu_26300_+	-0.240755	0.063921	0.0454058	-0.0185152
chrX:92263143:92387735:clu_26300_+	0.0795969	0.472288	0.46217	-0.0101178
chrX:93674254:93674681:clu_26301_+	-0.0712503	0.1801	0.160008	-0.0200923
chrX:93674274:93674681:clu_26301_+	0.0712503	0.8199	0.839992	0.0200923
chrX:93674752:93677916:clu_26302_+	-0.21006	0.0973483	0.100028	0.00267946
chrX:93674752:93698397:clu_26302_+	-0.309858	0.85227	0.792552	-0.0597187
chrX:93677950:93698397:clu_26302_+	0.519918	0.0503813	0.107421	0.0570392
chrX:96758258:96763100:clu_26303_+	0.163373	0.461783	0.476141	0.0143588
chrX:96758258:96881579:clu_26303_+	-0.411879	0.148173	0.0859486	-0.0622244
chrX:96763120:96881579:clu_26303_+	0.248505	0.390044	0.43791	0.0478656
chrX:96930843:96936374:clu_26304_+	-0.286533	0.093135	0.0938747	0.000739716
chrX:96930843:96937233:clu_26304_+	-0.422238	0.848363	0.746589	-0.101774
chrX:96936500:96937233:clu_26304_+	0.70877	0.0585019	0.159536	0.101035
chrX:97075261:97099694:clu_26305_+	0.0284681	0.920675	0.924735	0.00405986
chrX:97097266:97099694:clu_26305_+	-0.0284681	0.0793248	0.075265	-0.00405986
chrX:100828102:100830808:clu_26306_+	0.0981439	0.463184	0.50084	0.0376563
chrX:100828102:100831515:clu_26306_+	-0.354193	0.127533	0.0877247	-0.0398086
chrX:100830867:100831050:clu_26306_+	0.0732879	0.0268527	0.028323	0.00147028
chrX:100830867:100831515:clu_26306_+	0.00690102	0.351323	0.346757	-0.00456536
chrX:100831136:100831515:clu_26306_+	0.17586	0.0311074	0.0363548	0.00524735
chrX:101079122:101082690:clu_26307_+	0.352759	0.00439668	0.0102811	0.00588444
chrX:101079122:101094573:clu_26307_+	-0.508684	0.989196	0.977413	-0.0117829
chrX:101082787:101094573:clu_26307_+	0.155925	0.00640732	0.0123058	0.00589843
chrX:101220146:101224604:clu_26308_+	-0.102133	0.367566	0.384965	0.017399
chrX:101220146:101231585:clu_26308_+	0.296469	0.0181852	0.0283736	0.0101884
chrX:101224706:101231585:clu_26308_+	-0.194335	0.614248	0.586661	-0.0275874
chrX:101408307:101411936:clu_26309_+	-0.0126475	0.0953579	0.0931981	-0.00215985
chrX:101408319:101411936:clu_26309_+	0.0126475	0.904642	0.906802	0.00215985
chrX:101487691:101488008:clu_26310_+	-0.152071	0.158507	0.122011	-0.0364958
chrX:101487691:101488044:clu_26310_+	0.152071	0.841493	0.877989	0.0364958
chrX:101488099:101488444:clu_26311_+	0.0910853	0.802714	0.799492	-0.00322224
chrX:101488099:101498145:clu_26311_+	-0.311204	0.0493484	0.0328711	-0.0164773
chrX:101489315:101498145:clu_26311_+	0.220119	0.147937	0.167637	0.0196995
chrX:101550660:101550971:clu_26313_+	0.011752	0.743339	0.747798	0.00445854
chrX:101550660:101550974:clu_26313_+	-0.011752	0.256661	0.252202	-0.00445854
chrX:101623276:101623786:clu_26314_+	0.0118433	0.422916	0.431417	0.00850103
chrX:101623276:101623814:clu_26314_+	-0.0341644	0.436338	0.425095	-0.0112437
chrX:101623430:101623786:clu_26314_+	0.0137304	0.0724773	0.0740739	0.00159652
chrX:101623430:101623814:clu_26314_+	0.00859068	0.0682682	0.0694143	0.00114611
chrX:102125419:102126373:clu_26315_+	-0.222627	0.0157318	0.0155587	-0.000173116
chrX:102125536:102126373:clu_26315_+	-0.0358471	0.00867127	0.010337	0.00166573
chrX:102125541:102126373:clu_26315_+	0.475554	0.00390103	0.00775515	0.00385412
chrX:102125806:102126373:clu_26315_+	-0.21708	0.971696	0.966349	-0.00534673
chrX:102599847:102601464:clu_26317_+	0.0187318	0.310685	0.308308	-0.0023767
chrX:102599847:102605482:clu_26317_+	0.0155518	0.0539265	0.0533441	-0.000582435
chrX:102599859:102601464:clu_26317_+	0.0957771	0.0608695	0.0652417	0.00437216
chrX:102601509:102601880:clu_26317_+	0.0807604	0.368301	0.388871	0.0205708
chrX:102601509:102605482:clu_26317_+	-0.14688	0.0573251	0.0482042	-0.00912085
chrX:102601977:102605482:clu_26317_+	-0.0639409	0.148894	0.136031	-0.012863
chrX:102605653:102639400:clu_26318_+	0.0337052	0.0232611	0.0232451	-1.6019e-05
chrX:102605653:102649954:clu_26318_+	-0.371989	0.00476976	0.00317692	-0.00159284
chrX:102605653:102713782:clu_26318_+	-0.824858	0.0133197	0.00564062	-0.00767911
chrX:102639533:102649954:clu_26318_+	0.0461285	0.00583974	0.00590867	6.89292e-05
chrX:102651595:102651687:clu_26318_+	-0.0493346	0.0896887	0.082485	-0.00720374
chrX:102651595:102652175:clu_26318_+	0.312557	0.0637757	0.0842286	0.0204529
chrX:102651595:102652831:clu_26318_+	0.281872	0.014477	0.018542	0.004065
chrX:102651595:102653221:clu_26318_+	-0.0451874	0.0304208	0.0280937	-0.00232711
chrX:102651605:102652175:clu_26318_+	-0.0370429	0.0066943	0.00623276	-0.000461539
chrX:102651733:102652175:clu_26318_+	-0.0393007	0.0588731	0.0546905	-0.00418263
chrX:102651733:102652831:clu_26318_+	-0.796772	0.00316475	0.00137838	-0.00178637
chrX:102651733:102653221:clu_26318_+	-0.207685	0.00231239	0.00181521	-0.000497178
chrX:102651908:102652139:clu_26318_+	0.33494	0.00318831	0.00430611	0.00111781
chrX:102651908:102652175:clu_26318_+	-0.0917691	0.046155	0.0406843	-0.0054707
chrX:102652265:102652831:clu_26318_+	-0.00693619	0.0898822	0.0862431	-0.00363914
chrX:102652265:102653221:clu_26318_+	0.51974	0.005399	0.00877195	0.00337295
chrX:102652898:102653221:clu_26318_+	0.0234028	0.140716	0.139178	-0.00153819
chrX:102652898:102714189:clu_26318_+	0.00463318	0.0131854	0.0127988	-0.000386628
chrX:102660268:102713782:clu_26318_+	-0.424349	0.00658725	0.00416365	-0.0024236
chrX:102712552:102713091:clu_26318_+	0.127782	0.00496723	0.00545346	0.000486227
chrX:102712552:102713130:clu_26318_+	0.0413316	0.0856996	0.0862963	0.000596608
chrX:102712552:102713782:clu_26318_+	0.0335719	0.0106558	0.0106471	-8.75816e-06
chrX:102713006:102713782:clu_26318_+	0.0278949	0.00656963	0.00652708	-4.25594e-05
chrX:102713217:102713782:clu_26318_+	0.0417039	0.101153	0.101895	0.000742113
chrX:102713217:102714189:clu_26318_+	0.994584	0.00125575	0.00328027	0.00202452
chrX:102713849:102714189:clu_26318_+	0.071377	0.167988	0.174317	0.00632901
chrX:102653298:102653580:clu_26319_+	0.00452021	0.451327	0.438839	-0.0124872
chrX:102653298:102714537:clu_26319_+	-0.0335252	0.0172911	0.0161851	-0.00110604
chrX:102714266:102714537:clu_26319_+	0.0735016	0.457178	0.476276	0.0190976
chrX:102714266:102720534:clu_26319_+	-0.0444967	0.0742039	0.0686995	-0.00550438
chrX:102721027:102747817:clu_26320_+	-0.180656	0.0963602	0.0847025	-0.0116578
chrX:102721027:102816992:clu_26320_+	-0.392559	0.0270831	0.0192605	-0.00782256
chrX:102721027:102839801:clu_26320_+	0.0262565	0.0295897	0.031989	0.00239924
chrX:102721091:102747817:clu_26320_+	-0.0696038	0.0505556	0.0496589	-0.000896715
chrX:102721091:102816992:clu_26320_+	-0.121257	0.0156668	0.0146142	-0.00105259
chrX:102746174:102747817:clu_26320_+	0.0338837	0.145057	0.158019	0.0129624
chrX:102746174:102747833:clu_26320_+	0.20552	0.0168362	0.0217749	0.0049387
chrX:102746297:102747817:clu_26320_+	0.479505	0.014556	0.0247596	0.0102036
chrX:102769341:102770352:clu_26320_+	-0.498627	0.0567465	0.0362948	-0.0204517
chrX:102769341:102816992:clu_26320_+	-0.381292	0.0239334	0.0172135	-0.00671997
chrX:102770420:102816992:clu_26320_+	-0.0972821	0.0276387	0.0264074	-0.00123135
chrX:102827144:102827618:clu_26320_+	0.35157	0.0126291	0.0189022	0.00627314
chrX:102827144:102839801:clu_26320_+	-0.106157	0.13748	0.130194	-0.00728565
chrX:102827144:102845857:clu_26320_+	0.633012	0.0232392	0.0460884	0.0228492
chrX:102834976:102839801:clu_26320_+	0.364677	0.0301805	0.0457678	0.0155873
chrX:102839863:102845857:clu_26320_+	-0.178854	0.129293	0.113856	-0.0154369
chrX:102839972:102845857:clu_26320_+	-0.068135	0.163155	0.160497	-0.00265835
chrX:102817082:102825993:clu_26321_+	-0.233879	0.121667	0.093488	-0.0281791
chrX:102817082:102826969:clu_26321_+	0.0453926	0.787625	0.800181	0.0125562
chrX:102826169:102826969:clu_26321_+	0.188487	0.0907081	0.106331	0.0156229
chrX:102865152:102884143:clu_26322_+	0.20676	0.23347	0.311826	0.0783563
chrX:102865152:102897574:clu_26322_+	-0.364246	0.459473	0.346702	-0.11277
chrX:102884498:102897574:clu_26322_+	0.0977238	0.0435094	0.0521088	0.00859938
chrX:102884808:102897574:clu_26322_+	-1.33703e-05	0.216986	0.235674	0.0186886
chrX:102889041:102897574:clu_26322_+	0.059775	0.0465619	0.053688	0.00712614
chrX:102905737:102910829:clu_26323_+	0.0249347	0.173394	0.185639	0.0122446
chrX:102905737:102926343:clu_26323_+	0.0795472	0.107921	0.122027	0.0141066
chrX:102905737:102958648:clu_26323_+	0.22541	0.273979	0.35844	0.0844613
chrX:102905737:103183729:clu_26323_+	-0.329892	0.444707	0.333894	-0.110813
chrX:102720821:102720957:clu_26324_+	-0.202477	0.8747	0.823206	-0.0514945
chrX:102720825:102720957:clu_26324_+	0.202477	0.1253	0.176794	0.0514945
chrX:102900832:102901023:clu_26325_+	0.275884	0.477859	0.475812	-0.00204706
chrX:102900832:102901631:clu_26325_+	-0.577991	0.0159312	0.00675385	-0.00917737
chrX:102901133:102901631:clu_26325_+	0.302108	0.50621	0.517435	0.0112244
chrX:103215238:103215682:clu_26327_+	0.017097	0.436795	0.432003	-0.0047923
chrX:103215238:103216149:clu_26327_+	-0.351581	0.00633257	0.00433186	-0.00200071
chrX:103215515:103215682:clu_26327_+	0.299745	0.0101497	0.0133173	0.00316755
chrX:103215764:103216149:clu_26327_+	0.0347385	0.546722	0.550348	0.00362546
chrX:103310981:103330977:clu_26328_+	-0.0387045	0.027484	0.0253906	-0.00209341
chrX:103330304:103330923:clu_26328_+	0.0880328	0.636472	0.667442	0.03097
chrX:103330304:103330977:clu_26328_+	-0.0493283	0.336044	0.307167	-0.0288766
chrX:103331040:103331377:clu_26329_+	0.619552	0.993551	0.998124	0.00457242
chrX:103331040:103331387:clu_26329_+	-0.619552	0.0064489	0.00187648	-0.00457242
chrX:103356606:103357083:clu_26330_+	-0.0920456	0.79053	0.768262	-0.0222675
chrX:103356606:103357615:clu_26330_+	0.0629173	0.0515572	0.0585033	0.00694607
chrX:103357161:103357615:clu_26330_+	0.0291283	0.157913	0.173235	0.0153215
chrX:103377106:103377463:clu_26331_+	0.0210888	0.247263	0.255196	0.00793367
chrX:103377106:103377510:clu_26331_+	-0.0210888	0.752737	0.744804	-0.00793367
chrX:103585624:103585859:clu_26332_+	-0.0998282	0.017885	0.0160879	-0.00179714
chrX:103585624:103586219:clu_26332_+	-0.00259813	0.904511	0.896706	-0.00780565
chrX:103585683:103586219:clu_26332_+	0.136152	0.0709823	0.0808434	0.00986111
chrX:103586107:103586219:clu_26332_+	-0.0337261	0.00662128	0.00636296	-0.000258321
chrX:103586291:103586649:clu_26333_+	0.0413423	0.886448	0.894509	0.0080607
chrX:103586291:103586654:clu_26333_+	-0.0413423	0.113552	0.105491	-0.0080607
chrX:103607716:103608604:clu_26334_+	0.486226	0.0106457	0.0216744	0.0110288
chrX:103608058:103608604:clu_26334_+	-0.231739	0.803836	0.798242	-0.00559416
chrX:103608070:103608604:clu_26334_+	-0.254487	0.185518	0.180084	-0.00543462
chrX:103608673:103609038:clu_26335_+	0.147335	0.907968	0.899919	-0.00804865
chrX:103608673:103609043:clu_26335_+	0.3199	0.0790734	0.0931338	0.0140604
chrX:103608673:103610511:clu_26335_+	-0.467235	0.0129585	0.00694678	-0.00601174
chrX:103628793:103629494:clu_26336_+	-0.0336449	0.177892	0.168264	-0.00962858
chrX:103629025:103629494:clu_26336_+	0.0336449	0.822108	0.831736	0.00962858
chrX:103629561:103629885:clu_26337_+	0.0423812	0.596231	0.597024	0.000792553
chrX:103629573:103629885:clu_26337_+	0.0929769	0.223349	0.235253	0.0119036
chrX:103629803:103629885:clu_26337_+	-0.0156463	0.15096	0.142639	-0.00832116
chrX:103629807:103629885:clu_26337_+	-0.119712	0.0294596	0.0250847	-0.00437498
chrX:103786621:103787798:clu_26338_+	0.00651907	0.150155	0.151827	0.00167138
chrX:103786726:103787798:clu_26338_+	-0.00651907	0.849845	0.848173	-0.00167138
chrX:104157150:104175623:clu_26339_+	-0.0986665	0.0202978	0.0167236	-0.00357419
chrX:104166982:104175623:clu_26339_+	0.0986665	0.979702	0.983276	0.00357419
chrX:104188177:104189608:clu_26340_+	0.0274655	0.16338	0.171028	0.00764784
chrX:104188306:104189608:clu_26340_+	-0.0274655	0.83662	0.828972	-0.00764784
chrX:106168366:106171012:clu_26342_+	-0.19086	0.101506	0.0716034	-0.029903
chrX:106168425:106171012:clu_26342_+	0.19086	0.898494	0.928397	0.029903
chrX:106171139:106177224:clu_26343_+	-0.670075	0.0417009	0.0220599	-0.019641
chrX:106171139:106203985:clu_26343_+	-0.0762959	0.795385	0.761922	-0.0334628
chrX:106171139:106203990:clu_26343_+	0.249965	0.0531532	0.0705596	0.0174064
chrX:106177359:106203985:clu_26343_+	0.250127	0.0567695	0.0753723	0.0186028
chrX:106201769:106203985:clu_26343_+	0.246279	0.0529913	0.0700859	0.0170945
chrX:107450005:107530409:clu_26344_+	-0.0813722	0.287	0.254882	-0.0321183
chrX:107526736:107530409:clu_26344_+	0.0813722	0.713	0.745118	0.0321183
chrX:107530511:107533505:clu_26345_+	-0.0366992	0.445782	0.438037	-0.00774532
chrX:107530511:107545737:clu_26345_+	0.0566566	0.102819	0.110919	0.0080998
chrX:107533550:107545737:clu_26345_+	-0.0199574	0.451399	0.451044	-0.000354485
chrX:107545841:107546155:clu_26346_+	-0.187717	0.103523	0.0735012	-0.0300219
chrX:107545841:107550049:clu_26346_+	0.187717	0.896477	0.926499	0.0300219
chrX:107576455:107597321:clu_26347_+	0.316413	0.0697992	0.123797	0.0539981
chrX:107576459:107597321:clu_26347_+	-0.316413	0.930201	0.876203	-0.0539981
chrX:107825800:107840670:clu_26348_+	0.158782	0.321505	0.394293	0.0727882
chrX:107826430:107840670:clu_26348_+	-0.158782	0.678495	0.605707	-0.0727882
chrX:107917649:107924343:clu_26349_+	-0.356041	0.913212	0.837727	-0.0754846
chrX:107917739:107924343:clu_26349_+	0.356041	0.0867883	0.162273	0.0754846
chrX:108137991:108138113:clu_26351_+	0.101324	0.487204	0.505212	0.0180084
chrX:108137991:108150152:clu_26351_+	-0.25831	0.180898	0.130921	-0.0499768
chrX:108138191:108150152:clu_26351_+	0.156987	0.331898	0.363866	0.0319684
chrX:110002772:110003501:clu_26352_+	0.00341174	0.16416	0.159666	-0.00449364
chrX:110002772:110067347:clu_26352_+	0.214474	0.166381	0.199854	0.0334731
chrX:110003178:110003501:clu_26352_+	-0.717278	0.142272	0.0673093	-0.0749631
chrX:110004164:110067347:clu_26352_+	0.0704413	0.372859	0.387794	0.0149352
chrX:110020663:110067347:clu_26352_+	0.214476	0.0702079	0.0843327	0.0141248
chrX:110046484:110067347:clu_26352_+	0.214475	0.0841202	0.101044	0.0169237
chrX:110944628:110993386:clu_26353_+	0.433597	0.00188697	0.00302826	0.00114129
chrX:110944628:111013828:clu_26353_+	0.104767	0.010261	0.0118524	0.00159147
chrX:110944628:111097390:clu_26353_+	0.709157	0.00173689	0.00367176	0.00193487
chrX:110944628:111103156:clu_26353_+	0.116913	0.0122073	0.0142729	0.00206565
chrX:110944628:111103159:clu_26353_+	0.0170537	0.0309462	0.0327441	0.00179791
chrX:110944628:111123077:clu_26353_+	-0.0484202	0.0201896	0.0200087	-0.00018091
chrX:110993482:111123077:clu_26353_+	-0.219446	0.00249493	0.00208389	-0.000411046
chrX:111013900:111123077:clu_26353_+	-0.117809	0.0104449	0.00965742	-0.000787505
chrX:111096415:111097390:clu_26353_+	-0.025872	0.0793498	0.0804321	0.00108229
chrX:111096415:111097575:clu_26353_+	-0.0947395	0.0605119	0.0572553	-0.00325662
chrX:111096415:111123077:clu_26353_+	-0.111557	0.00562586	0.00523431	-0.000391546
chrX:111096737:111097390:clu_26353_+	0.24536	0.00145364	0.00193257	0.00047893
chrX:111097456:111097575:clu_26353_+	-0.0677949	0.0949338	0.0922778	-0.00265594
chrX:111097456:111123077:clu_26353_+	-0.281865	0.011254	0.0088311	-0.00242292
chrX:111097684:111103156:clu_26353_+	-0.195699	0.0182776	0.0156332	-0.0026444
chrX:111097684:111103159:clu_26353_+	-0.294836	0.0554653	0.0429631	-0.0125022
chrX:111097684:111123077:clu_26353_+	0.021379	0.142888	0.151845	0.00895685
chrX:111097684:111142096:clu_26353_+	-0.136773	0.016427	0.0149031	-0.00152385
chrX:111103306:111123077:clu_26353_+	-0.0347638	0.0712677	0.0716002	0.000332557
chrX:111123278:111142096:clu_26353_+	-0.01865	0.352378	0.359773	0.00739516
chrX:111142196:111144860:clu_26354_+	0.230593	0.00845476	0.0116726	0.00321784
chrX:111142196:111146521:clu_26354_+	-0.137867	0.288178	0.275238	-0.0129406
chrX:111142196:111147737:clu_26354_+	-0.0747894	0.40677	0.413799	0.00702919
chrX:111144922:111146521:clu_26354_+	0.0697052	0.0083052	0.00976212	0.00145692
chrX:111146565:111147737:clu_26354_+	-0.0876417	0.288292	0.289529	0.00123669
chrX:111163046:111163543:clu_26355_+	-0.300444	0.00624374	0.00411583	-0.00212791
chrX:111163046:111163562:clu_26355_+	0.119259	0.509105	0.510617	0.00151191
chrX:111163046:111173018:clu_26355_+	0.0633708	0.00229212	0.00217397	-0.000118152
chrX:111163727:111173018:clu_26355_+	0.117815	0.482359	0.483093	0.000734148
chrX:111216558:111216886:clu_26356_+	-0.319885	0.0263464	0.0189181	-0.00742828
chrX:111216558:111217501:clu_26356_+	0.11756	0.0207546	0.0230809	0.00232622
chrX:111216558:111220358:clu_26356_+	0.0191255	0.894517	0.901521	0.00700386
chrX:111217013:111220358:clu_26356_+	0.445341	0.0154169	0.0237951	0.00837819
chrX:111217675:111220358:clu_26356_+	-0.262141	0.0429653	0.0326853	-0.01028
chrX:111681299:111682132:clu_26357_+	0.202019	0.530817	0.565126	0.0343091
chrX:111681299:111682236:clu_26357_+	-0.0762392	0.0300917	0.024255	-0.00583671
chrX:111681424:111682132:clu_26357_+	0.135267	0.357255	0.355786	-0.00146888
chrX:111681424:111682236:clu_26357_+	-0.261047	0.0818359	0.0548324	-0.0270035
chrX:111685103:111687887:clu_26358_+	-0.143687	0.605369	0.535071	-0.0702983
chrX:111685103:111708027:clu_26358_+	0.143687	0.394631	0.464929	0.0702983
chrX:115561260:115610243:clu_26359_+	0.0633566	0.974869	0.977794	0.00292447
chrX:115593632:115610243:clu_26359_+	-0.0633566	0.0251306	0.0222061	-0.00292447
chrX:115636978:115640110:clu_26360_+	0.287952	0.384048	0.433851	0.0498023
chrX:115636978:115640408:clu_26360_+	-0.598827	0.211179	0.0982836	-0.112895
chrX:115640136:115640408:clu_26360_+	0.310875	0.404773	0.467866	0.0630927
chrX:118346580:118378419:clu_26361_+	-0.20294	0.356244	0.311122	-0.0451218
chrX:118346580:118387340:clu_26361_+	0.0103958	0.0134026	0.0144885	0.00108588
chrX:118378452:118387340:clu_26361_+	-0.0925853	0.325011	0.316962	-0.00804859
chrX:118378452:118392632:clu_26361_+	0.198762	0.00931055	0.0121511	0.00284055
chrX:118387414:118392632:clu_26361_+	0.0863668	0.296032	0.345276	0.0492439
chrX:118683217:118685520:clu_26363_+	0.372369	0.3075	0.394219	0.086719
chrX:118683217:118685688:clu_26363_+	-0.543905	0.2248	0.11528	-0.109519
chrX:118685537:118685688:clu_26363_+	0.171536	0.4677	0.490501	0.0228004
chrX:118978463:118982821:clu_26364_+	0.293143	0.236595	0.349402	0.112808
chrX:118978463:118989408:clu_26364_+	-0.617539	0.396393	0.235473	-0.160919
chrX:118982943:118989408:clu_26364_+	-0.0479482	0.312752	0.328388	0.0156356
chrX:118987080:118989408:clu_26364_+	0.372344	0.0542605	0.0867364	0.0324759
chrX:119236691:119240309:clu_26365_+	0.128669	0.991355	0.992886	0.00153042
chrX:119237261:119240309:clu_26365_+	-0.0552901	0.00268781	0.00223963	-0.000448181
chrX:119237560:119240309:clu_26365_+	-0.073379	0.00595673	0.00487449	-0.00108224
chrX:119399678:119406460:clu_26366_+	-0.123621	0.35795	0.345364	-0.0125865
chrX:119399678:119410190:clu_26366_+	0.25557	0.0889852	0.125445	0.0364595
chrX:119406701:119410190:clu_26366_+	-0.131949	0.553065	0.529192	-0.023873
chrX:119468626:119469661:clu_26368_+	-0.0679811	0.975244	0.975439	0.000194534
chrX:119468626:119470096:clu_26368_+	-0.424848	0.00485406	0.00339787	-0.00145619
chrX:119469383:119469661:clu_26368_+	-0.177203	0.0171267	0.0153576	-0.00176901
chrX:119469383:119469977:clu_26368_+	0.670032	0.00277484	0.00580551	0.00303066
chrX:119575400:119581507:clu_26369_+	0.0347138	0.427564	0.43833	0.0107664
chrX:119575400:119582588:clu_26369_+	-0.0270973	0.0452422	0.0436013	-0.00164084
chrX:119581596:119582588:clu_26369_+	-0.00761651	0.527194	0.518069	-0.00912557
chrX:120250977:120252669:clu_26370_+	0.533098	0.0364544	0.0594331	0.0229787
chrX:120250977:120253414:clu_26370_+	0.0674173	0.872285	0.892678	0.0203923
chrX:120252770:120253414:clu_26370_+	-0.600515	0.0912603	0.0478893	-0.043371
chrX:120595068:120605407:clu_26371_+	0.00851626	0.0180268	0.018188	0.000161256
chrX:120604247:120605407:clu_26371_+	-0.0223614	0.394777	0.386198	-0.00857948
chrX:120604867:120605407:clu_26371_+	0.0138452	0.587196	0.595614	0.00841822
chrX:121055606:121064928:clu_26372_+	-0.224664	0.160453	0.140111	-0.020342
chrX:121055606:121090399:clu_26372_+	-0.202547	0.204461	0.182533	-0.0219286
chrX:121065970:121090399:clu_26372_+	-0.0914876	0.582882	0.581491	-0.00139107
chrX:121078215:121090399:clu_26372_+	0.518699	0.052203	0.0958646	0.0436616
chrX:121090503:121093384:clu_26374_+	0.140379	0.204016	0.196596	-0.00741947
chrX:121090503:121151611:clu_26374_+	-1.62105	0.00575861	0.000953345	-0.00480527
chrX:121092318:121164059:clu_26374_+	0.0656781	0.0875074	0.0782554	-0.009252
chrX:121093477:121147362:clu_26374_+	0.357028	0.137809	0.164922	0.027113
chrX:121093477:121151611:clu_26374_+	-0.147691	0.0746604	0.053938	-0.0207224
chrX:121093477:121163289:clu_26374_+	0.0615896	0.0197724	0.0176097	-0.00216264
chrX:121093477:121164059:clu_26374_+	0.249228	0.0222889	0.0239482	0.0016593
chrX:121147551:121151611:clu_26374_+	0.345534	0.129248	0.152909	0.0236612
chrX:121151724:121163289:clu_26374_+	0.0704347	0.156855	0.14094	-0.0159152
chrX:121151724:121164059:clu_26374_+	0.1987	0.111824	0.114229	0.00240472
chrX:121163407:121164059:clu_26374_+	0.280171	0.0502602	0.0556989	0.00543874
chrX:121164157:121173951:clu_26375_+	-0.0310093	0.128821	0.130579	0.00175858
chrX:121164157:121177754:clu_26375_+	1.76582	0.00301775	0.0184469	0.0154292
chrX:121164157:121185326:clu_26375_+	0.00458246	0.524389	0.550807	0.026418
chrX:121164157:121297390:clu_26375_+	-0.811155	0.0182074	0.00845911	-0.00974834
chrX:121174046:121177754:clu_26375_+	-0.23294	0.0431121	0.0357101	-0.00740205
chrX:121174046:121185326:clu_26375_+	0.0677889	0.0277518	0.0310518	0.00330003
chrX:121177834:121185326:clu_26375_+	-0.406276	0.0577463	0.0402195	-0.0175268
chrX:121185843:121186105:clu_26375_+	-0.00844356	0.0214506	0.0222396	0.000789062
chrX:121185843:121297390:clu_26375_+	-0.111165	0.160067	0.149754	-0.0103127
chrX:121186175:121297390:clu_26375_+	-0.2372	0.0154378	0.0127329	-0.00270493
chrX:123184214:123184518:clu_26377_+	0.161512	0.316318	0.389902	0.0735849
chrX:123184219:123184518:clu_26377_+	-0.161512	0.683682	0.610098	-0.0735849
chrX:123185990:123202636:clu_26378_+	0.127411	0.00518982	0.00666104	0.00147121
chrX:123185990:123253303:clu_26378_+	-0.0995966	0.471787	0.482556	0.0107684
chrX:123185990:123326026:clu_26378_+	0.122238	0.00704746	0.00899861	0.00195115
chrX:123253542:123326026:clu_26378_+	-0.150053	0.515976	0.501785	-0.0141908
chrX:123465112:123465674:clu_26379_+	0.150322	0.310832	0.323391	0.0125593
chrX:123465112:123480063:clu_26379_+	0.168088	0.286042	0.302934	0.0168919
chrX:123465112:123482799:clu_26379_+	-0.560007	0.0115718	0.00591712	-0.00565466
chrX:123465788:123482799:clu_26379_+	0.251012	0.0777998	0.089518	0.0117181
chrX:123480177:123482799:clu_26379_+	-0.00941512	0.313755	0.27824	-0.0355146
chrX:123483016:123488713:clu_26380_+	-0.193342	0.00462671	0.00376156	-0.00086515
chrX:123483046:123488713:clu_26380_+	0.00752258	0.959464	0.953583	-0.0058806
chrX:123483057:123488713:clu_26380_+	0.185819	0.0359095	0.0426553	0.00674575
chrX:123859905:123860167:clu_26381_+	0.0278931	0.195249	0.197905	0.00265521
chrX:123859905:123885631:clu_26381_+	-0.060943	0.0278209	0.0258022	-0.00201873
chrX:123859905:123888619:clu_26381_+	0.0203693	0.0943447	0.0949109	0.000566217
chrX:123860293:123885631:clu_26381_+	0.199656	0.177971	0.214196	0.0362248
chrX:123860293:123888619:clu_26381_+	-0.0545296	0.18319	0.170991	-0.0121994
chrX:123860545:123888619:clu_26381_+	-0.0650084	0.0108713	0.0100416	-0.000829742
chrX:123886539:123888619:clu_26381_+	-0.0674369	0.310552	0.286154	-0.0243984
chrX:123888718:123891238:clu_26382_+	-0.14107	0.474512	0.475511	0.000999189
chrX:123888718:123892731:clu_26382_+	0.299681	0.0123156	0.0191772	0.00686159
chrX:123891316:123892731:clu_26382_+	-0.15861	0.513172	0.505312	-0.00786077
chrX:123960866:124022531:clu_26383_+	0.294596	0.304124	0.350509	0.0463855
chrX:123961435:124021367:clu_26383_+	0.199279	0.0497855	0.0521622	0.00237677
chrX:123961435:124022531:clu_26383_+	-0.485899	0.0851498	0.0449643	-0.0401855
chrX:123961856:124022531:clu_26383_+	0.215268	0.419071	0.446155	0.0270834
chrX:123962106:124022531:clu_26383_+	0.546836	0.0458902	0.0680637	0.0221735
chrX:124021431:124022531:clu_26383_+	-0.77008	0.0959794	0.0381456	-0.0578338
chrX:124090764:124090854:clu_26384_+	0.0755463	0.270066	0.287075	0.0170086
chrX:124090764:124094018:clu_26384_+	0.181152	0.373271	0.440974	0.0677033
chrX:124090964:124094018:clu_26384_+	-0.256699	0.356663	0.271951	-0.0847119
chrX:129540478:129540741:clu_26385_+	-0.537789	0.0281873	0.0155009	-0.0126864
chrX:129540478:129540744:clu_26385_+	0.073779	0.723894	0.733804	0.00990934
chrX:129540478:129540748:clu_26385_+	-0.0534403	0.205126	0.183094	-0.0220317
chrX:129540478:129540753:clu_26385_+	0.51745	0.0427921	0.0676009	0.0248088
chrX:129545037:129548563:clu_26386_+	-0.37467	0.990483	0.980078	-0.0104052
chrX:129545037:129548566:clu_26386_+	0.37467	0.00951656	0.0199218	0.0104052
chrX:129557435:129557861:clu_26387_+	-0.104514	0.623208	0.585221	-0.0379864
chrX:129557435:129558633:clu_26387_+	0.0496349	0.0326032	0.0357185	0.00311533
chrX:129557950:129558633:clu_26387_+	0.0548793	0.344189	0.37906	0.0348711
chrX:129576552:129584344:clu_26388_+	-0.00159497	0.486088	0.485938	-0.000149959
chrX:129576552:129587002:clu_26388_+	0.00272082	0.0174942	0.0175644	7.02438e-05
chrX:129584367:129587002:clu_26388_+	-0.00112585	0.496418	0.496498	7.97155e-05
chrX:129920752:129921194:clu_26389_+	0.0894893	0.959799	0.966164	0.006365
chrX:129920942:129921194:clu_26389_+	-0.0894893	0.0402005	0.0338355	-0.006365
chrX:130005317:130010508:clu_26390_+	0.0630579	0.147351	0.160446	0.0130943
chrX:130005317:130012578:clu_26390_+	-0.0452973	0.615253	0.601131	-0.0141214
chrX:130010663:130012578:clu_26390_+	-0.0177606	0.237396	0.238423	0.00102705
chrX:130022977:130024990:clu_26391_+	-0.389995	0.539472	0.396315	-0.143157
chrX:130022977:130028635:clu_26391_+	0.149746	0.265557	0.334685	0.0691277
chrX:130025379:130028635:clu_26391_+	0.24025	0.19497	0.269	0.0740294
chrX:130339976:130340107:clu_26392_+	0.110301	0.332111	0.389725	0.0576144
chrX:130339976:130345182:clu_26392_+	-0.0817924	0.108288	0.104865	-0.00342296
chrX:130340344:130345182:clu_26392_+	0.174235	0.0642264	0.0803444	0.0161179
chrX:130340353:130345182:clu_26392_+	-0.202744	0.495375	0.425066	-0.0703094
chrX:130358735:130359047:clu_26393_+	-0.105758	0.0359451	0.0292931	-0.00665195
chrX:130358735:130364628:clu_26393_+	0.105758	0.964055	0.970707	0.00665195
chrX:134373467:134377572:clu_26394_+	0.358397	0.945105	0.972419	0.0273142
chrX:134373678:134377572:clu_26394_+	-0.358397	0.0548951	0.0275808	-0.0273142
chrX:134393952:134413488:clu_26395_+	0.0298753	0.208164	0.218185	0.0100206
chrX:134393952:134413491:clu_26395_+	-0.0298753	0.791836	0.781815	-0.0100206
chrX:134498684:134500030:clu_26396_+	-0.0911502	0.949185	0.950888	0.00170216
chrX:134498684:134513935:clu_26396_+	-0.219922	0.0437531	0.0385357	-0.00521749
chrX:134498684:134558380:clu_26396_+	0.311072	0.00706139	0.0105767	0.00351533
chrX:134804246:134807540:clu_26397_+	0.894767	0.671763	0.924541	0.252778
chrX:134807341:134807540:clu_26397_+	-0.894767	0.328237	0.0754594	-0.252778
chrX:134829282:134831636:clu_26398_+	-0.252935	0.10656	0.0843293	-0.0222305
chrX:134829282:134832945:clu_26398_+	0.556831	0.0981326	0.174532	0.0763995
chrX:134829282:134838727:clu_26398_+	-0.0522693	0.578059	0.55912	-0.0189385
chrX:134835796:134838727:clu_26398_+	0.524901	0.0639405	0.110147	0.0462061
chrX:134837334:134838727:clu_26398_+	-0.776527	0.153308	0.0718716	-0.0814366
chrX:135545572:135546380:clu_26399_+	-0.262977	0.958154	0.931187	-0.0269673
chrX:135545587:135546380:clu_26399_+	0.262977	0.0418456	0.0688129	0.0269673
chrX:135546469:135546702:clu_26400_+	-0.0894197	0.945591	0.935622	-0.00996886
chrX:135546469:135546773:clu_26400_+	0.0894197	0.0544087	0.0643776	0.00996886
chrX:136024483:136028886:clu_26404_+	-0.00563529	0.0812381	0.086557	0.00531884
chrX:136024483:136030132:clu_26404_+	-0.0930863	0.838834	0.818915	-0.0199193
chrX:136028975:136030132:clu_26404_+	0.0987216	0.0799279	0.0945283	0.0146005
chrX:136147012:136169907:clu_26405_+	-0.383374	0.0154043	0.0122505	-0.00315379
chrX:136147628:136169907:clu_26405_+	-0.160185	0.906399	0.901075	-0.00532352
chrX:136147878:136169907:clu_26405_+	-0.128743	0.0730736	0.0749649	0.00189124
chrX:136148146:136169907:clu_26405_+	0.672302	0.00512325	0.0117093	0.00658607
chrX:136207961:136208455:clu_26406_+	-0.148324	0.396946	0.389378	-0.00756874
chrX:136207961:136209871:clu_26406_+	0.429504	0.00480623	0.00840217	0.00359594
chrX:136208641:136209243:clu_26406_+	-0.0995814	0.227887	0.234708	0.00682076
chrX:136208641:136209340:clu_26406_+	0.0945578	0.00552647	0.00691146	0.00138498
chrX:136208641:136209871:clu_26406_+	-0.17563	0.198766	0.189725	-0.00904191
chrX:136209442:136209871:clu_26406_+	-0.100526	0.166067	0.170876	0.00480896
chrX:140783235:140784635:clu_26407_+	-0.173501	0.00311727	0.00261319	-0.000504086
chrX:140783254:140783472:clu_26407_+	-0.042034	0.0109153	0.0104358	-0.000479472
chrX:140783254:140783971:clu_26407_+	-0.0353089	0.00368175	0.00354378	-0.000137975
chrX:140783254:140784635:clu_26407_+	-0.00857348	0.00290937	0.00287622	-3.31513e-05
chrX:140783308:140783971:clu_26407_+	0.0108761	0.00678445	0.00683888	5.44213e-05
chrX:140783308:140784635:clu_26407_+	0.0129394	0.00555351	0.00560962	5.61098e-05
chrX:140783326:140784635:clu_26407_+	-0.00789467	0.00296677	0.00293496	-3.18137e-05
chrX:140783345:140784635:clu_26407_+	-0.0307581	0.0132599	0.0128212	-0.000438702
chrX:140783362:140784457:clu_26407_+	-0.00256962	0.022347	0.0222254	-0.000121598
chrX:140783362:140784635:clu_26407_+	0.0106506	0.0191236	0.0192727	0.000149054
chrX:140783397:140783472:clu_26407_+	0.00708403	0.0174908	0.0175643	7.3571e-05
chrX:140783434:140783490:clu_26407_+	-0.000781318	0.00125338	0.00124879	-4.58886e-06
chrX:140783434:140783715:clu_26407_+	0.014909	0.00405442	0.00410346	4.90382e-05
chrX:140783434:140784169:clu_26407_+	0.0134266	0.00963836	0.00974049	0.000102125
chrX:140783452:140783715:clu_26407_+	0.00875663	0.0128218	0.0128973	7.54861e-05
chrX:140783507:140783621:clu_26407_+	0.0151067	0.0139348	0.0141061	0.00017133
chrX:140783544:140783621:clu_26407_+	0.0134269	0.024559	0.0248192	0.000260229
chrX:140783544:140783660:clu_26407_+	0.0139294	0.023156	0.0234131	0.000257123
chrX:140783544:140783715:clu_26407_+	0.0129907	0.0222972	0.0225236	0.000226435
chrX:140783544:140783971:clu_26407_+	0.0130908	0.0211606	0.0213776	0.000217032
chrX:140783620:140783715:clu_26407_+	0.0181329	0.0343014	0.0348284	0.000526977
chrX:140783620:140783753:clu_26407_+	-0.000726551	0.0268626	0.0267657	-9.68828e-05
chrX:140783620:140783971:clu_26407_+	-0.00157989	0.0177283	0.0176493	-7.90063e-05
chrX:140783659:140783715:clu_26407_+	0.0157011	0.0373106	0.0377918	0.000481196
chrX:140783659:140783753:clu_26407_+	-0.00520088	0.0269857	0.0267683	-0.000217365
chrX:140783696:140784169:clu_26407_+	0.0095577	0.014285	0.0143806	9.56157e-05
chrX:140783714:140783971:clu_26407_+	0.0156033	0.0281105	0.0284703	0.000359757
chrX:140783752:140783971:clu_26407_+	0.0185031	0.0349162	0.0354657	0.000549549
chrX:140783752:140784169:clu_26407_+	0.0196412	0.0363945	0.0370094	0.000614914
chrX:140783770:140783971:clu_26407_+	-0.0037093	0.00518256	0.00514849	-3.4071e-05
chrX:140783806:140783971:clu_26407_+	0.0137575	0.0167554	0.0169385	0.00018314
chrX:140783806:140784169:clu_26407_+	0.0140857	0.0131827	0.0133312	0.000148465
chrX:140783824:140783971:clu_26407_+	0.00277948	0.020388	0.0203859	-2.18334e-06
chrX:140783824:140784169:clu_26407_+	-0.0118577	0.0181827	0.0179166	-0.000266125
chrX:140783843:140783971:clu_26407_+	0.0160589	0.0256528	0.0259929	0.000340141
chrX:140783861:140783971:clu_26407_+	-0.00405137	0.0108493	0.0107743	-7.50114e-05
chrX:140783879:140783971:clu_26407_+	0.00920232	0.014615	0.0147076	9.2597e-05
chrX:140783915:140783971:clu_26407_+	-0.0289354	0.0120795	0.0117011	-0.000378341
chrX:140783933:140784169:clu_26407_+	0.00673511	0.0154127	0.0154721	5.94306e-05
chrX:140783970:140784169:clu_26407_+	-0.00612583	0.0134542	0.0133335	-0.00012071
chrX:140784042:140784169:clu_26407_+	-0.0285997	0.094615	0.0916823	-0.00293266
chrX:140784060:140784169:clu_26407_+	0.00608689	0.0155591	0.0156089	4.98737e-05
chrX:140784078:140784169:clu_26407_+	0.0110595	0.0101177	0.0102008	8.30309e-05
chrX:140784096:140784169:clu_26407_+	-0.000627842	0.0224439	0.0223651	-7.87387e-05
chrX:140784114:140784169:clu_26407_+	-0.000754682	0.0137218	0.0136719	-4.98738e-05
chrX:140784168:140784457:clu_26407_+	-0.0266062	0.0147299	0.0143018	-0.000428082
chrX:140784186:140784457:clu_26407_+	0.000291817	0.0267474	0.0266781	-6.93131e-05
chrX:140784272:140784327:clu_26407_+	0.0105996	0.0581199	0.0585699	0.000450011
chrX:140784272:140784457:clu_26407_+	0.0152733	0.0473613	0.0479516	0.000590297
chrX:140784290:140784363:clu_26407_+	0.00383226	0.00144669	0.00144805	1.36876e-06
chrX:140784290:140784457:clu_26407_+	0.0104461	0.00658413	0.00663409	4.99614e-05
chrX:140784308:140784363:clu_26407_+	0.00900726	0.00144171	0.00145056	8.8513e-06
chrX:140784308:140784417:clu_26407_+	0.0142078	0.000752771	0.000761341	8.57072e-06
chrX:140784308:140784457:clu_26407_+	0.00855964	0.00589533	0.00592887	3.35396e-05
chrX:140784326:140784457:clu_26407_+	0.0102632	0.00611434	0.00615961	4.527e-05
chrX:140784366:140784457:clu_26407_+	0.0136245	0.0106742	0.0107894	0.000115236
chrX:140711656:140713517:clu_26408_+	-0.0521021	0.314467	0.343716	0.0292494
chrX:140711656:140733878:clu_26408_+	-0.200266	0.320819	0.30237	-0.018449
chrX:140716289:140733878:clu_26408_+	-0.266425	0.334136	0.29476	-0.0393754
chrX:140731044:140733878:clu_26408_+	0.518793	0.0305789	0.0591539	0.028575
chrX:140723870:140724019:clu_26409_+	-0.719857	0.0275741	0.0138439	-0.0137301
chrX:140723870:140724120:clu_26409_+	-0.133426	0.0395222	0.0356685	-0.00385375
chrX:140723870:140724133:clu_26409_+	0.648536	0.0121223	0.0239128	0.0117905
chrX:140723870:140724158:clu_26409_+	-0.132335	0.0331616	0.0299607	-0.00320088
chrX:140723870:140724215:clu_26409_+	0.480176	0.0106668	0.0177813	0.00711442
chrX:140723870:140724240:clu_26409_+	-0.214625	0.0205848	0.0171288	-0.00345607
chrX:140723870:140724259:clu_26409_+	-0.918672	0.02442	0.0100499	-0.0143701
chrX:140723870:140724399:clu_26409_+	-0.108122	0.083028	0.0768523	-0.00617569
chrX:140723870:140724485:clu_26409_+	-0.622642	0.0164678	0.00911205	-0.0073558
chrX:140723870:140724487:clu_26409_+	-0.399186	0.0436639	0.0302098	-0.0134541
chrX:140723870:140724489:clu_26409_+	0.61795	0.0422026	0.0807422	0.0385396
chrX:140723870:140724491:clu_26409_+	0.00406462	0.0700255	0.0725121	0.00248663
chrX:140723870:140724506:clu_26409_+	-0.0744517	0.104221	0.0997724	-0.00444858
chrX:140723870:140724675:clu_26409_+	0.84273	0.00851226	0.0203905	0.0118782
chrX:140723870:140724694:clu_26409_+	0.175401	0.0176916	0.0217437	0.00405204
chrX:140723870:140724711:clu_26409_+	0.250634	0.0234175	0.0310298	0.00761229
chrX:140723870:140724780:clu_26409_+	-0.436233	0.0403542	0.0269045	-0.0134497
chrX:140723870:140724868:clu_26409_+	0.749746	0.00734193	0.0160254	0.00868351
chrX:140723870:140724885:clu_26409_+	0.332622	0.0176216	0.0253448	0.00772327
chrX:140723870:140724900:clu_26409_+	1.33076	0.0171574	0.0669552	0.0497977
chrX:140723870:140724902:clu_26409_+	-0.920242	0.0483479	0.019866	-0.0284819
chrX:140723870:140725064:clu_26409_+	-0.335036	0.0380594	0.0280768	-0.00998265
chrX:140723870:140725068:clu_26409_+	-0.264154	0.050067	0.0396479	-0.0104191
chrX:140723870:140725159:clu_26409_+	-0.307114	0.0986507	0.0748362	-0.0238146
chrX:140723870:140725291:clu_26409_+	-0.0571872	0.0600045	0.0584436	-0.0015609
chrX:140723870:140725365:clu_26409_+	-0.0679013	0.020758	0.0200026	-0.000755441
chrX:140723961:140724900:clu_26409_+	0.278563	0.0243553	0.0331865	0.00883118
chrX:141721898:141722305:clu_26411_+	0.213117	0.227089	0.280876	0.0537874
chrX:141721898:141730088:clu_26411_+	-0.0585733	0.663711	0.625612	-0.0380997
chrX:141722373:141730088:clu_26411_+	-0.154543	0.1092	0.0935119	-0.0156876
chrX:145818026:145820474:clu_26412_+	-0.329767	0.982984	0.967608	-0.0153763
chrX:145818415:145820474:clu_26412_+	0.329767	0.017016	0.0323924	0.0153763
chrX:145820536:145820743:clu_26413_+	0.107284	0.170668	0.196847	0.0261791
chrX:145820536:145821348:clu_26413_+	-0.446608	0.0104332	0.00691579	-0.0035174
chrX:145820536:145821831:clu_26413_+	0.121756	0.0771614	0.0902947	0.0131333
chrX:145820536:145822005:clu_26413_+	0.885781	0.00341085	0.00856912	0.00515827
chrX:145821884:145822005:clu_26413_+	-0.111931	0.441462	0.408946	-0.0325156
chrX:145821884:145822383:clu_26413_+	0.082309	0.0631858	0.0710805	0.00789461
chrX:145822153:145822383:clu_26413_+	-0.031733	0.162652	0.163253	0.000601297
chrX:145822153:145822395:clu_26413_+	-0.291535	0.022365	0.0173117	-0.00505325
chrX:145822163:145822383:clu_26413_+	-0.315324	0.0486618	0.0367814	-0.0118804
chrX:147937600:147938099:clu_26414_+	0.201188	0.0401578	0.0508546	0.0106968
chrX:147937600:147940576:clu_26414_+	-0.0424518	0.927372	0.920455	-0.00691671
chrX:147938161:147940576:clu_26414_+	-0.158736	0.03247	0.0286899	-0.00378006
chrX:147943326:147944869:clu_26415_+	0.00569277	0.608483	0.617179	0.0086956
chrX:147943326:147944905:clu_26415_+	-0.147845	0.247218	0.215061	-0.032157
chrX:147943326:147944944:clu_26415_+	0.142153	0.144299	0.16776	0.0234614
chrX:147945616:147948413:clu_26416_+	0.253784	0.0132945	0.0208505	0.00755602
chrX:147945616:147948683:clu_26416_+	-0.226283	0.468023	0.454173	-0.0138497
chrX:147945616:147948688:clu_26416_+	0.167291	0.0126774	0.0182352	0.00555783
chrX:147945616:147948734:clu_26416_+	-0.194791	0.506006	0.506741	0.000735894
chrX:148652119:148661908:clu_26417_+	0.12464	0.816702	0.851123	0.0344216
chrX:148652131:148661908:clu_26417_+	-0.12464	0.183298	0.148877	-0.0344216
chrX:148809920:148837647:clu_26418_+	-0.32032	0.100453	0.054345	-0.0461076
chrX:148809920:148842966:clu_26418_+	0.373352	0.824593	0.892679	0.0680864
chrX:148837733:148842966:clu_26418_+	-0.0530322	0.0749547	0.0529759	-0.0219788
chrX:148843415:148885889:clu_26419_+	0.107271	0.798082	0.83046	0.032378
chrX:148843433:148885889:clu_26419_+	-0.107271	0.201918	0.16954	-0.032378
chrX:149540799:149542019:clu_26420_+	-0.053512	0.168645	0.162862	-0.0057824
chrX:149541292:149542019:clu_26420_+	0.0913273	0.159622	0.178173	0.0185516
chrX:149541343:149542019:clu_26420_+	-0.0378153	0.671734	0.658964	-0.0127692
chrX:149542066:149545368:clu_26421_+	0.05093	0.632484	0.655826	0.023342
chrX:149542085:149545368:clu_26421_+	-0.05093	0.367516	0.344174	-0.023342
chrX:150361699:150362817:clu_26422_+	0.192374	0.447429	0.543312	0.095883
chrX:150362219:150362817:clu_26422_+	-0.192374	0.552571	0.456688	-0.095883
chrX:150362886:150445454:clu_26423_+	0.0218571	0.10455	0.105743	0.00119318
chrX:150362886:150462772:clu_26423_+	0.928408	0.0084235	0.0210926	0.0126691
chrX:150362886:150469745:clu_26423_+	-0.212835	0.0253295	0.0202595	-0.00506996
chrX:150363530:150445454:clu_26423_+	0.0456112	0.175427	0.181694	0.00626718
chrX:150363530:150462772:clu_26423_+	-0.904125	0.0504682	0.0202208	-0.0302475
chrX:150363530:150469745:clu_26423_+	0.0829198	0.0636738	0.0684555	0.00478169
chrX:150373867:150445454:clu_26423_+	-0.0776579	0.0238104	0.021801	-0.00200941
chrX:150445612:150462772:clu_26423_+	0.18443	0.132623	0.157816	0.0251931
chrX:150445612:150469745:clu_26423_+	-0.0559497	0.0786809	0.0736218	-0.00505907
chrX:150462846:150469745:clu_26423_+	-0.0126592	0.337015	0.329296	-0.00771836
chrX:150471490:150473680:clu_26424_+	0.0557833	0.242773	0.280238	0.0374647
chrX:150471490:150503274:clu_26424_+	-0.186447	0.108853	0.0986205	-0.0102325
chrX:150471490:150509962:clu_26424_+	0.439118	0.0232019	0.0392943	0.0160924
chrX:150473802:150503274:clu_26424_+	-0.132471	0.232959	0.222766	-0.0101935
chrX:150503517:150509962:clu_26424_+	-0.175983	0.392213	0.359082	-0.0331312
chrX:150639026:150640399:clu_26425_+	0.241438	0.11535	0.160245	0.0448948
chrX:150639026:150641269:clu_26425_+	-0.247177	0.693766	0.591257	-0.102509
chrX:150639026:150641369:clu_26425_+	-0.293239	0.0492463	0.0400804	-0.00916586
chrX:150640454:150641269:clu_26425_+	0.298978	0.141637	0.208417	0.0667798
chrX:150693069:150699195:clu_26426_+	-0.0795398	0.154483	0.134826	-0.0196568
chrX:150693676:150699195:clu_26426_+	0.0795398	0.845517	0.865174	0.0196568
chrX:150699300:150708767:clu_26427_+	0.822076	0.00862262	0.0199398	0.0113172
chrX:150699300:150712342:clu_26427_+	0.205635	0.123795	0.154549	0.0307545
chrX:150699300:150714479:clu_26427_+	-0.0303795	0.27091	0.26711	-0.00380034
chrX:150708862:150712342:clu_26427_+	-0.430341	0.016925	0.0111864	-0.00573854
chrX:150712365:150714479:clu_26427_+	-0.246893	0.138713	0.110142	-0.0285715
chrX:150712365:150718625:clu_26427_+	-0.0926803	0.0394584	0.036555	-0.00290338
chrX:150714529:150718625:clu_26427_+	0.0213816	0.334627	0.34746	0.0128332
chrX:150714532:150718625:clu_26427_+	-0.248799	0.0669489	0.0530579	-0.0138911
chrX:151397057:151403631:clu_26429_+	0.250531	0.0200681	0.032695	0.0126269
chrX:151397361:151403631:clu_26429_+	-0.250531	0.979932	0.967305	-0.0126269
chrX:151694743:151698784:clu_26430_+	0.253265	0.202635	0.252164	0.0495298
chrX:151695275:151698784:clu_26430_+	0.0213052	0.643024	0.634539	-0.00848482
chrX:151695544:151698784:clu_26430_+	-0.27457	0.154342	0.113297	-0.041045
chrX:151698821:151699996:clu_26431_+	-0.192449	0.958972	0.94085	-0.0181219
chrX:151698821:151700007:clu_26431_+	0.192449	0.0410279	0.0591498	0.0181219
chrX:153037781:153059284:clu_26433_+	-0.464427	0.0260641	0.0164751	-0.00958905
chrX:153057111:153059284:clu_26433_+	0.482762	0.0339426	0.0553207	0.0213781
chrX:153058771:153059284:clu_26433_+	-0.0183356	0.939993	0.928204	-0.0117891
chrX:153334285:153336634:clu_26434_+	-0.352056	0.416075	0.399295	-0.0167799
chrX:153334285:153345520:clu_26434_+	0.675763	0.0142868	0.0383208	0.0240339
chrX:153336710:153345520:clu_26434_+	-0.323707	0.569638	0.562384	-0.00725404
chrX:153411703:153411965:clu_26435_+	0.0973694	0.304589	0.346476	0.0418865
chrX:153411703:153418305:clu_26435_+	-0.423137	0.451903	0.305457	-0.146446
chrX:153412013:153418305:clu_26435_+	0.325768	0.243507	0.348067	0.104559
chrX:153495113:153504621:clu_26436_+	-0.640245	0.985495	0.9497	-0.035795
chrX:153502566:153504621:clu_26436_+	0.640245	0.0145054	0.0503004	0.035795
chrX:153517875:153518432:clu_26437_+	-0.114479	0.27924	0.246475	-0.0327646
chrX:153517875:153536122:clu_26437_+	0.0417525	0.420196	0.433609	0.0134131
chrX:153518551:153536122:clu_26437_+	0.0727265	0.300564	0.319916	0.0193515
chrX:153543168:153546088:clu_26438_+	-0.0372459	0.512429	0.527701	0.0152716
chrX:153543168:153547835:clu_26438_+	-0.164427	0.0177526	0.0160984	-0.00165424
chrX:153546129:153547799:clu_26438_+	0.316553	0.0165763	0.0243161	0.00773983
chrX:153546129:153547835:clu_26438_+	-0.11488	0.453242	0.431885	-0.0213572
chrX:153553269:153556049:clu_26439_+	0.0984953	0.990934	0.992543	0.001609
chrX:153553602:153556049:clu_26439_+	-0.0984953	0.00906639	0.00745739	-0.001609
chrX:153558303:153559729:clu_26440_+	-0.370961	0.995441	0.990474	-0.00496698
chrX:153559522:153559729:clu_26440_+	0.370961	0.00455901	0.00952599	0.00496698
chrX:153565103:153565746:clu_26441_+	0.159526	0.00466723	0.00539174	0.000724506
chrX:153565103:153565818:clu_26441_+	-0.0470801	0.180288	0.169399	-0.01089
chrX:153565103:153569603:clu_26441_+	0.0706774	0.383768	0.40565	0.0218823
chrX:153565103:153579978:clu_26441_+	0.162082	0.138956	0.160937	0.0219812
chrX:153569689:153579978:clu_26441_+	-0.080368	0.0346288	0.0314718	-0.00315694
chrX:153569756:153574734:clu_26441_+	0.130743	0.00920008	0.0103267	0.0011266
chrX:153569756:153579978:clu_26441_+	-0.112726	0.235247	0.206993	-0.0282538
chrX:153574921:153579978:clu_26441_+	-0.282854	0.0132448	0.00983085	-0.00341393
chrX:153692107:153693041:clu_26442_+	-0.029416	0.529412	0.513431	-0.0159819
chrX:153692107:153693263:clu_26442_+	-0.00561069	0.00463439	0.00460277	-3.16261e-05
chrX:153693175:153693263:clu_26442_+	0.0350267	0.465953	0.481967	0.0160135
chrX:153693366:153693462:clu_26443_+	0.0285116	0.959187	0.961362	0.00217478
chrX:153693366:153693492:clu_26443_+	-0.0285116	0.0408132	0.0386384	-0.00217478
chrX:153694258:153694344:clu_26444_+	-0.212712	0.0130198	0.0085469	-0.0044729
chrX:153694267:153694344:clu_26444_+	0.212712	0.98698	0.991453	0.0044729
chrX:153694889:153695054:clu_26445_+	-0.130201	0.00390106	0.0030094	-0.000891656
chrX:153694889:153695074:clu_26445_+	0.130201	0.996099	0.996991	0.000891656
chrX:153765580:153766159:clu_26446_+	0.727383	0.0270099	0.0700898	0.0430799
chrX:153765580:153766873:clu_26446_+	-0.284393	0.33576	0.316775	-0.0189847
chrX:153765580:153768249:clu_26446_+	-0.283732	0.0757831	0.0715454	-0.00423762
chrX:153766324:153766873:clu_26446_+	0.124269	0.0240388	0.0341283	0.0100895
chrX:153767913:153768249:clu_26446_+	-0.283527	0.537408	0.507461	-0.0299471
chrX:153778661:153778935:clu_26447_+	-0.079009	0.0623182	0.0555403	-0.00677785
chrX:153778674:153778813:clu_26447_+	0.033675	0.161396	0.160999	-0.000396488
chrX:153778674:153778935:clu_26447_+	0.0453341	0.776286	0.78346	0.00717433
chrX:153794754:153795663:clu_26448_+	0.113695	0.0673028	0.0830592	0.0157564
chrX:153794754:153796434:clu_26448_+	-0.113695	0.932697	0.916941	-0.0157564
chrX:154379537:154379690:clu_26449_+	-0.0654115	0.0156153	0.0137267	-0.00188857
chrX:154379566:154379690:clu_26449_+	0.0654115	0.984385	0.986273	0.00188857
chrX:154380019:154380234:clu_26450_+	0.0944398	0.98115	0.984343	0.00319361
chrX:154380019:154380277:clu_26450_+	-0.0944398	0.0188504	0.0156567	-0.00319361
chrX:154399941:154400464:clu_26451_+	-0.0703349	0.592635	0.580165	-0.0124697
chrX:154399941:154400475:clu_26451_+	0.0799189	0.000835379	0.000950391	0.000115012
chrX:154399941:154400558:clu_26451_+	-0.0928836	0.00514843	0.00492772	-0.000220705
chrX:154399941:154400702:clu_26451_+	0.111109	0.0259516	0.03046	0.00450832
chrX:154400626:154400702:clu_26451_+	-0.0278093	0.375429	0.383497	0.00806707
chrX:154413252:154413482:clu_26452_+	-0.208807	0.677736	0.621518	-0.0562182
chrX:154413339:154413482:clu_26452_+	0.67312	0.0993984	0.220186	0.120787
chrX:154413358:154413482:clu_26452_+	-0.464313	0.222865	0.158296	-0.064569
chrX:154413567:154414101:clu_26453_+	-0.322689	0.170881	0.144751	-0.0261306
chrX:154413567:154419543:clu_26453_+	-0.382892	0.274036	0.218569	-0.0554673
chrX:154413567:154420032:clu_26453_+	0.901368	0.031734	0.0914224	0.0596884
chrX:154414190:154419543:clu_26453_+	-0.0583989	0.139465	0.153877	0.0144111
chrX:154419746:154420032:clu_26453_+	-0.137388	0.383883	0.391382	0.0074984
chrX:154434446:154435139:clu_26454_+	-0.066643	0.997671	0.99734	-0.000331108
chrX:154435050:154435139:clu_26454_+	0.066643	0.00232851	0.00265962	0.000331108
chrX:154435505:154435682:clu_26455_+	-0.602306	0.991436	0.971996	-0.0194402
chrX:154435505:154435688:clu_26455_+	0.602306	0.00856372	0.0280039	0.0194402
chrX:154441168:154441623:clu_26456_+	0.31976	0.00274816	0.00519653	0.00244838
chrX:154441195:154441623:clu_26456_+	-0.31976	0.997252	0.994803	-0.00244838
chrX:154441794:154442111:clu_26457_+	0.0501251	0.565834	0.577848	0.0120135
chrX:154441794:154442374:clu_26457_+	-0.0514873	0.00258514	0.00238494	-0.000200194
chrX:154442255:154442374:clu_26457_+	0.00136222	0.43158	0.419767	-0.0118133
chrX:154458428:154460157:clu_26458_+	-0.043997	0.90188	0.893814	-0.00806684
chrX:154458428:154460429:clu_26458_+	0.043997	0.0981195	0.106186	0.00806684
chrX:154556376:154558532:clu_26459_+	-0.390089	0.942674	0.882859	-0.059815
chrX:154556376:154558535:clu_26459_+	0.390089	0.0573261	0.117141	0.059815
chrX:154558650:154560407:clu_26460_+	-0.175322	0.516068	0.44625	-0.0698185
chrX:154558650:154561688:clu_26460_+	0.0642335	0.0661966	0.0727351	0.00653855
chrX:154560559:154561688:clu_26460_+	0.111089	0.417735	0.481015	0.0632799
chrX:155046584:155051670:clu_26461_+	-0.0188246	0.992354	0.992063	-0.000291032
chrX:155047391:155051670:clu_26461_+	0.0188246	0.00764617	0.0079372	0.000291032
chrX:155090839:155099315:clu_26462_+	0.0736872	0.0503778	0.0583722	0.00799436
chrX:155090839:155116057:clu_26462_+	-0.0745056	0.437416	0.43702	-0.000395445
chrX:155090839:155116711:clu_26462_+	0.429401	0.0113934	0.018841	0.00744761
chrX:155099389:155116057:clu_26462_+	-0.358152	0.0663295	0.0499031	-0.0164264
chrX:155116188:155116711:clu_26462_+	-0.0704303	0.434483	0.435863	0.00137985
chrX:155216575:155220183:clu_26463_+	0.106141	0.976796	0.981151	0.00435436
chrX:155216575:155220187:clu_26463_+	-0.106141	0.0232037	0.0188494	-0.00435436
chrX:155889547:155895623:clu_26464_+	-0.939831	0.0230147	0.00728156	-0.0157331
chrX:155889612:155895623:clu_26464_+	0.230437	0.446132	0.454908	0.0087762
chrX:155889612:155898112:clu_26464_+	0.500183	0.02338	0.0312215	0.00784153
chrX:155895680:155898112:clu_26464_+	0.209211	0.507474	0.506589	-0.000884608
chrX:155900587:155919813:clu_26465_+	0.00504059	0.427116	0.430597	0.00348153
chrX:155900587:155939701:clu_26465_+	0.00435873	0.00934565	0.0094154	6.97566e-05
chrX:155919880:155939701:clu_26465_+	-0.00939932	0.563539	0.559988	-0.00355128
chrX:156022145:156022314:clu_26466_+	-0.762069	0.141917	0.0347706	-0.107147
chrX:156022145:156022323:clu_26466_+	0.762069	0.858083	0.965229	0.107147
chrX:156023209:156023302:clu_26467_+	0.0936838	0.0884356	0.104751	0.016315
chrX:156023213:156023302:clu_26467_+	-0.0936838	0.911564	0.895249	-0.016315
chrY:307506:307732:clu_26468_-	0.0383858	0.0217778	0.0234748	0.00169698
chrY:307512:307732:clu_26468_-	-0.0383858	0.978222	0.976525	-0.00169698
chrY:315020:315229:clu_26469_-	0.220933	0.487677	0.47034	-0.0173376
chrY:315020:316780:clu_26469_-	0.0639829	0.00549249	0.00452779	-0.000964704
chrY:315020:316914:clu_26469_-	-0.315188	0.023553	0.013289	-0.0102641
chrY:315299:316780:clu_26469_-	-0.297045	0.0131923	0.00757958	-0.00561273
chrY:315299:316914:clu_26469_-	0.327318	0.470085	0.504264	0.034179
chrY:317051:317279:clu_26470_-	-0.475132	0.0289001	0.0113756	-0.0175246
chrY:317051:318439:clu_26470_-	0.475132	0.9711	0.988624	0.0175246
chrY:361590:362255:clu_26471_-	-0.388176	0.281649	0.177534	-0.104115
chrY:361590:373532:clu_26471_-	0.169519	0.148861	0.163892	0.0150313
chrY:361590:386368:clu_26471_-	0.218658	0.56949	0.658574	0.0890836
chrY:1378812:1382368:clu_26473_-	0.0459194	0.320348	0.340664	0.0203165
chrY:1378812:1386682:clu_26473_-	-0.0459194	0.679652	0.659336	-0.0203165
chrY:1389727:1390192:clu_26474_-	-0.321682	0.00491412	0.00373251	-0.00118161
chrY:1389727:1391508:clu_26474_-	0.693785	0.000880266	0.00184578	0.000965517
chrY:1389727:1391899:clu_26474_-	-0.0459094	0.990015	0.990749	0.000733756
chrY:1390290:1391899:clu_26474_-	-0.319134	0.00246286	0.00187543	-0.000587426
chrY:1390293:1391899:clu_26474_-	-0.00706002	0.00172746	0.00179723	6.97625e-05
chrY:1442317:1452748:clu_26475_-	0.161834	0.943454	0.94983	0.00637692
chrY:1442317:1453618:clu_26475_-	-0.353738	0.0194751	0.0117083	-0.00776676
chrY:1452906:1453618:clu_26475_-	0.191903	0.0370714	0.0384612	0.00138984
chrY:2291603:2392354:clu_26476_-	-0.0523298	0.111571	0.107214	-0.00435675
chrY:2291603:2408745:clu_26476_-	-0.0512091	0.651846	0.627094	-0.0247517
chrY:2392474:2408745:clu_26476_-	0.103539	0.236583	0.265692	0.0291085
chrY:2425304:2500311:clu_26477_-	-0.758388	0.052828	0.0203657	-0.0324623
chrY:2425304:2500817:clu_26477_-	0.178049	0.191253	0.188076	-0.00317729
chrY:2490769:2500817:clu_26477_-	0.374414	0.214907	0.257191	0.0422836
chrY:2490772:2500311:clu_26477_-	0.0125325	0.0356016	0.0296695	-0.00593205
chrY:2490772:2500817:clu_26477_-	0.193392	0.50541	0.504698	-0.000711958
chrY:11155884:11212744:clu_26478_-	-0.00248731	0.259824	0.267381	0.00755625
chrY:11163137:11212744:clu_26478_-	-0.102972	0.537392	0.500151	-0.0372407
chrY:11206681:11212744:clu_26478_-	0.105459	0.202783	0.232468	0.0296845
chrY:12258031:12406796:clu_26480_-	0.447737	0.101681	0.1402	0.0385197
chrY:12406500:12406796:clu_26480_-	0.184305	0.742734	0.786931	0.0441977
chrY:12406504:12406796:clu_26480_-	-0.632042	0.155586	0.0728682	-0.0827174
chrY:12406937:12407193:clu_26481_-	-0.343392	0.185722	0.102953	-0.0827689
chrY:12406937:12420316:clu_26481_-	0.343392	0.814278	0.897047	0.0827689
chrY:13357969:13358464:clu_26484_-	0.373514	0.128352	0.144821	0.0164695
chrY:13357969:13359088:clu_26484_-	-0.134839	0.0639827	0.0434228	-0.0205599
chrY:13357969:13359767:clu_26484_-	0.566212	0.492083	0.673219	0.181136
chrY:13358619:13359088:clu_26484_-	-0.0433462	0.0632268	0.047021	-0.0162058
chrY:13359222:13359767:clu_26484_-	-0.76154	0.252356	0.0915157	-0.16084
chrY:13369349:13393859:clu_26485_-	-0.166466	0.386605	0.373621	-0.0129846
chrY:13369349:13396918:clu_26485_-	0.344159	0.061405	0.0988846	0.0374796
chrY:13393893:13396918:clu_26485_-	-0.177693	0.55199	0.527495	-0.024495
chrY:13396972:13410993:clu_26486_-	-0.360012	0.858391	0.746866	-0.111525
chrY:13403888:13410993:clu_26486_-	0.360012	0.141609	0.253134	0.111525
chrY:18839313:18839932:clu_26489_-	0.222888	0.122677	0.133219	0.0105416
chrY:18839313:18849225:clu_26489_-	0.105143	0.280733	0.270994	-0.00973956
chrY:18839313:18877068:clu_26489_-	0.236889	0.029468	0.0324513	0.00298334
chrY:18840137:18849225:clu_26489_-	0.416493	0.162202	0.213766	0.0515643
chrY:18850905:18872724:clu_26489_-	-0.939694	0.0266842	0.00906051	-0.0176237
chrY:18850905:18877068:clu_26489_-	0.117185	0.255085	0.249218	-0.00586661
chrY:18872834:18877068:clu_26489_-	-0.158902	0.12315	0.0912908	-0.0318593
chrY:18877205:18882082:clu_26490_-	-0.151656	0.00854532	0.00728957	-0.00125575
chrY:18877205:19068724:clu_26490_-	0.194636	0.0089496	0.0107937	0.00184409
chrY:18877205:19077045:clu_26490_-	-0.399302	0.0159638	0.0106306	-0.00533317
chrY:18932841:18933357:clu_26490_-	0.0260516	0.302643	0.308376	0.0057339
chrY:18932841:18938400:clu_26490_-	-0.0538648	0.0144917	0.0136321	-0.000859585
chrY:18932841:19077045:clu_26490_-	-0.323313	0.0219884	0.0157985	-0.00618982
chrY:18932841:19077268:clu_26490_-	0.375624	0.01579	0.0228219	0.00703186
chrY:18933475:18934448:clu_26490_-	-0.389043	0.0149775	0.0100767	-0.00490083
chrY:18933475:18937820:clu_26490_-	-0.093603	0.0192191	0.0173748	-0.00184433
chrY:18933475:18938400:clu_26490_-	0.164136	0.0357997	0.0418793	0.00607964
chrY:18933475:19298199:clu_26490_-	0.296805	0.0759067	0.101395	0.0254886
chrY:18938152:18938400:clu_26490_-	0.00195616	0.00633863	0.00630496	-3.36733e-05
chrY:19044695:19045242:clu_26490_-	-0.0388456	0.192529	0.183849	-0.00867931
chrY:19044695:19068724:clu_26490_-	-0.394082	0.0101759	0.00681182	-0.0033641
chrY:19045288:19047723:clu_26490_-	0.254121	0.0310914	0.0397962	0.00870475
chrY:19045291:19047723:clu_26490_-	-0.330782	0.0782546	0.0558072	-0.0224474
chrY:19045291:19068724:clu_26490_-	0.200854	0.0115153	0.0139747	0.00245938
chrY:19047807:19048773:clu_26490_-	-0.0482269	0.0811545	0.0767724	-0.0043821
chrY:19047807:19068724:clu_26490_-	0.44274	0.00587138	0.00907521	0.00320383
chrY:19048912:19068724:clu_26490_-	-0.196909	0.0299366	0.0244075	-0.00552909
chrY:19068798:19073499:clu_26490_-	0.258855	0.00256762	0.00330208	0.000734456
chrY:19068798:19077045:clu_26490_-	0.203848	0.0162909	0.0198295	0.00353862
chrY:18927173:18928164:clu_26491_-	-0.168833	0.0962313	0.0834546	-0.0127767
chrY:18927173:18932743:clu_26491_-	0.277207	0.193625	0.262305	0.0686808
chrY:18928373:18932743:clu_26491_-	-0.108375	0.710144	0.65424	-0.0559041
chrY:19041552:19041752:clu_26492_-	-0.442697	0.0564629	0.0370237	-0.0194392
chrY:19041552:19043163:clu_26492_-	0.655303	0.0218053	0.0428682	0.0210628
chrY:19041586:19041752:clu_26492_-	0.106721	0.181902	0.206616	0.0247138
chrY:19041586:19043163:clu_26492_-	-0.0142071	0.617276	0.621279	0.00400337
chrY:19041894:19043163:clu_26492_-	-0.30512	0.122554	0.0922132	-0.0303408
chrY:19043242:19044542:clu_26493_-	-0.813341	0.0564937	0.0215602	-0.0349335
chrY:19043277:19044542:clu_26493_-	0.491081	0.076985	0.108284	0.0312986
chrY:19043277:19044662:clu_26493_-	0.095543	0.0371315	0.0351657	-0.00196581
chrY:19043346:19044542:clu_26493_-	0.190627	0.635991	0.662403	0.0264115
chrY:19043346:19044662:clu_26493_-	0.036091	0.193399	0.172588	-0.0208107
chrY:19706608:19706794:clu_26494_-	0.175882	0.0384897	0.0538423	0.0153526
chrY:19706640:19706794:clu_26494_-	-0.175882	0.96151	0.946158	-0.0153526
chrY:19708071:19708244:clu_26495_-	0.0163278	0.937626	0.939509	0.00188275
chrY:19708071:19708322:clu_26495_-	-0.0163278	0.0623741	0.0604914	-0.00188275
chrY:19709578:19710376:clu_26496_-	0.29396	0.0829384	0.149503	0.0665651
chrY:19709809:19710376:clu_26496_-	-0.386235	0.893538	0.815838	-0.0777
chrY:19710260:19710376:clu_26496_-	0.0922751	0.0235239	0.0346589	0.011135
chrY:19716004:19716099:clu_26497_-	0.0781674	0.0514055	0.0462051	-0.00520041
chrY:19716004:19716279:clu_26497_-	0.241971	0.837479	0.886733	0.0492545
chrY:19716111:19716279:clu_26497_-	-0.320138	0.111116	0.0670615	-0.0440541
chrY:19735750:19739528:clu_26498_-	0.025959	0.554777	0.581843	0.0270667
chrY:19735750:19741318:clu_26498_-	0.0650759	0.0175508	0.0191414	0.00159057
chrY:19739662:19741318:clu_26498_-	-0.0910349	0.427673	0.399015	-0.0286573
chrY:1274818:1282678:clu_26502_+	-0.785127	0.713118	0.340811	-0.372306
chrY:1274842:1282678:clu_26502_+	0.785127	0.286882	0.659189	0.372306
chrY:1599432:1600138:clu_26503_+	-0.15375	0.104416	0.0999141	-0.0045015
chrY:1599432:1600659:clu_26503_+	-0.140492	0.8356	0.810247	-0.0253523
chrY:1600207:1600659:clu_26503_+	0.294242	0.0599847	0.0898385	0.0298538
chrY:2714454:2717605:clu_26504_+	0.123166	0.394691	0.400499	0.00580856
chrY:2714454:2719661:clu_26504_+	-0.244476	0.0437593	0.0307433	-0.013016
chrY:2717652:2719661:clu_26504_+	0.12131	0.56155	0.568757	0.00720745
chrY:2726373:2738200:clu_26505_+	0.026422	0.904625	0.909088	0.00446282
chrY:2726373:2738203:clu_26505_+	-0.026422	0.0953746	0.0909117	-0.00446282
chrY:2841627:2842165:clu_26506_+	0.0468366	0.76711	0.783425	0.0163148
chrY:2841973:2842165:clu_26506_+	-0.0468366	0.23289	0.216575	-0.0163148
chrY:2935446:2953909:clu_26507_+	-0.902147	0.175878	0.0690373	-0.106841
chrY:2935446:2961074:clu_26507_+	0.971771	0.032613	0.0833862	0.0507732
chrY:2935769:2953909:clu_26507_+	-0.190536	0.0570409	0.0456149	-0.011426
chrY:2953997:2961074:clu_26507_+	0.120912	0.734468	0.801962	0.0674936
chrY:2975654:2976670:clu_26508_+	0.0227279	0.415193	0.420734	0.0055408
chrY:2975654:2977940:clu_26508_+	-0.0727034	0.247157	0.227659	-0.0194979
chrY:2976822:2977940:clu_26508_+	0.0499755	0.33765	0.351607	0.0139571
chrY:5000605:5002688:clu_26509_+	-0.363245	0.291316	0.237051	-0.0542643
chrY:5000605:5056889:clu_26509_+	0.0387158	0.193034	0.234791	0.0417572
chrY:5002758:5031906:clu_26509_+	0.197051	0.0928841	0.132359	0.0394749
chrY:5002758:5056889:clu_26509_+	0.391273	0.019011	0.0328977	0.0138868
chrY:5032728:5056889:clu_26509_+	-0.263795	0.403756	0.362901	-0.0408547
chrY:5100707:5104344:clu_26510_+	-0.171625	0.191365	0.149659	-0.0417055
chrY:5100707:5234270:clu_26510_+	0.0177179	0.184146	0.174034	-0.0101118
chrY:5100707:5501057:clu_26510_+	0.153908	0.624489	0.676307	0.0518174
chrY:12664686:12686513:clu_26512_+	0.0224827	0.246421	0.251555	0.00513365
chrY:12664686:12702010:clu_26512_+	0.0322561	0.0427179	0.0440361	0.00131822
chrY:12664686:12709388:clu_26512_+	-0.282458	0.0135495	0.0101963	-0.00335316
chrY:12686606:12687464:clu_26512_+	0.0431386	0.0531422	0.0553815	0.00223932
chrY:12686606:12687685:clu_26512_+	-0.105051	0.0289328	0.0259991	-0.00293372
chrY:12686606:12690326:clu_26512_+	-0.0839987	0.0740544	0.0679612	-0.00609317
chrY:12686606:12699417:clu_26512_+	-0.0566252	0.0104365	0.00984358	-0.000592913
chrY:12686606:12702010:clu_26512_+	-0.0544196	0.0891785	0.0842979	-0.00488065
chrY:12690441:12699417:clu_26512_+	0.10591	0.0118804	0.013183	0.00130269
chrY:12690441:12702010:clu_26512_+	0.0734343	0.0755529	0.0811584	0.00560555
chrY:12699640:12702010:clu_26512_+	0.0759492	0.0305156	0.0328622	0.00234661
chrY:12702055:12707760:clu_26512_+	-0.312216	0.0318866	0.0232919	-0.00859471
chrY:12702055:12708634:clu_26512_+	0.334074	0.0191447	0.0266885	0.00754386
chrY:12702055:12708953:clu_26512_+	0.528567	0.00783274	0.0132635	0.00543075
chrY:12702055:12709388:clu_26512_+	0.0112622	0.133541	0.134802	0.00126097
chrY:12707881:12708634:clu_26512_+	-0.0852323	0.0280993	0.0257555	-0.00234379
chrY:12707881:12708953:clu_26512_+	-0.297115	0.00452707	0.00335717	-0.00116991
chrY:12707881:12709388:clu_26512_+	0.289929	0.0084315	0.0112463	0.0028148
chrY:12708693:12708953:clu_26512_+	-0.132144	0.0166829	0.0145906	-0.00209231
chrY:12708693:12709388:clu_26512_+	3.77925e-05	0.0459497	0.0458658	-8.38347e-05
chrY:12709027:12709388:clu_26512_+	-0.107781	0.0275234	0.0246652	-0.00285825
chrY:12709543:12714639:clu_26513_+	0.364091	0.0629403	0.0854902	0.0225498
chrY:12709543:12716791:clu_26513_+	0.548227	0.00668619	0.0109178	0.00423161
chrY:12709543:12720589:clu_26513_+	0.123302	0.330057	0.352373	0.0223159
chrY:12709543:12722108:clu_26513_+	-1.55922	0.0184637	0.00366457	-0.0147992
chrY:12714789:12716791:clu_26513_+	-0.50472	0.0171102	0.00974815	-0.00736204
chrY:12714789:12720589:clu_26513_+	0.926689	0.0118332	0.0282112	0.016378
chrY:12716935:12720589:clu_26513_+	0.127615	0.00761716	0.00816732	0.000550161
chrY:12720737:12722108:clu_26513_+	-0.0259847	0.545293	0.501428	-0.0438643
chrY:12773925:12775471:clu_26514_+	0.00527407	0.478571	0.496985	0.0184132
chrY:12773925:12776649:clu_26514_+	0.0775434	0.0434394	0.0484916	0.00505217
chrY:12775566:12776649:clu_26514_+	-0.0828175	0.477989	0.454524	-0.0234654
chrY:12811781:12812830:clu_26515_+	-0.344131	0.968363	0.938948	-0.0294155
chrY:12811781:12812867:clu_26515_+	0.344131	0.0316365	0.0610521	0.0294155
chrY:12816344:12818420:clu_26516_+	-0.094231	0.609348	0.610662	0.00131402
chrY:12816344:12833688:clu_26516_+	0.210993	0.0172771	0.0234944	0.00621726
chrY:12818610:12833688:clu_26516_+	-0.116762	0.373375	0.365844	-0.00753128
chrY:12843193:12845716:clu_26517_+	-0.0852556	0.0525975	0.0447208	-0.00787678
chrY:12843193:12846333:clu_26517_+	0.0852556	0.947402	0.955279	0.00787678
chrY:12847327:12856340:clu_26518_+	0.516695	0.956951	0.984246	0.0272952
chrY:12853575:12856340:clu_26518_+	-0.516695	0.0430488	0.0157536	-0.0272952
chrY:12856845:12857566:clu_26519_+	0.287042	0.962133	0.978314	0.016181
chrY:12856914:12857566:clu_26519_+	-0.287042	0.0378673	0.0216863	-0.016181
chrY:12842279:12843064:clu_26520_+	0.187018	0.0151994	0.0219424	0.006743
chrY:12842465:12843064:clu_26520_+	-0.187018	0.984801	0.978058	-0.006743
chrY:12904981:12907537:clu_26521_+	-0.0723887	0.940197	0.931519	-0.00867825
chrY:12905815:12907537:clu_26521_+	0.0723887	0.0598029	0.0684812	0.00867825
chrY:12914649:12914884:clu_26522_+	-0.156303	0.334746	0.313565	-0.0211814
chrY:12914649:12915067:clu_26522_+	0.222213	0.0126243	0.0172666	0.00464227
chrY:12914982:12915067:clu_26522_+	-0.0659098	0.652629	0.669169	0.0165391
chrY:12916634:12916907:clu_26523_+	-0.130135	0.92895	0.909735	-0.0192153
chrY:12916634:12916976:clu_26523_+	0.130135	0.0710502	0.0902655	0.0192153
chrY:13704435:13705225:clu_26524_+	-0.0848715	0.391562	0.358697	-0.0328647
chrY:13704435:13754640:clu_26524_+	0.044317	0.1346	0.140307	0.00570672
chrY:13704435:13790919:clu_26524_+	0.103574	0.337827	0.373648	0.0358211
chrY:13754789:13790919:clu_26524_+	-0.0630197	0.136011	0.127348	-0.00866313
chrY:14522941:14622009:clu_26526_+	-0.210781	0.189061	0.165572	-0.0234895
chrY:14522941:14723117:clu_26526_+	0.566613	0.0049677	0.0094658	0.0044981
chrY:14524284:14622009:clu_26526_+	-0.058664	0.00911951	0.00929863	0.000179121
chrY:14524708:14622009:clu_26526_+	0.0281367	0.0489341	0.0544197	0.0054856
chrY:14524936:14622009:clu_26526_+	-0.20426	0.0483047	0.0425799	-0.00572471
chrY:14584290:14622009:clu_26526_+	0.588819	0.00461479	0.0089908	0.004376
chrY:14587713:14622009:clu_26526_+	0.522048	0.0141498	0.0257869	0.0116371
chrY:14622591:14701039:clu_26526_+	-0.126989	0.0275834	0.0262677	-0.0013157
chrY:14622591:14704646:clu_26526_+	0.251152	0.00924981	0.0128568	0.00360696
chrY:14622591:14719459:clu_26526_+	-0.124138	0.164642	0.157237	-0.00740555
chrY:14622591:14723117:clu_26526_+	-0.0774504	0.215349	0.215492	0.000143203
chrY:14622591:14824188:clu_26526_+	0.199188	0.00679235	0.00896296	0.00217061
chrY:14701132:14704646:clu_26526_+	-0.45966	0.0125868	0.00859437	-0.00399248
chrY:14701132:14719459:clu_26526_+	-0.674566	0.0207814	0.0114456	-0.0093358
chrY:14704807:14719459:clu_26526_+	-0.665563	0.0226672	0.0125972	-0.0100701
chrY:14719518:14723117:clu_26526_+	-0.0161341	0.176112	0.187373	0.011261
chrY:14723269:14824188:clu_26526_+	0.462248	0.0250842	0.0430603	0.0179761
chrY:19567482:19587210:clu_26527_+	-0.0631216	0.183676	0.174492	-0.00918441
chrY:19567570:19587210:clu_26527_+	-0.0198729	0.581826	0.577162	-0.00466375
chrY:19567951:19587210:clu_26527_+	0.030997	0.0724995	0.0756715	0.003172
chrY:19576822:19587210:clu_26527_+	0.0519975	0.161998	0.172674	0.0106762
chrY:57076067:57082143:clu_26528_+	-0.93833	0.0229769	0.0072924	-0.0156845
chrY:57076132:57082143:clu_26528_+	0.227868	0.446188	0.454538	0.00835036
chrY:57076132:57084632:clu_26528_+	0.502342	0.0233377	0.0312834	0.00794567
chrY:57082200:57084632:clu_26528_+	0.20812	0.507498	0.506886	-0.000611564
chrY:57087107:57106333:clu_26529_+	0.00504059	0.427116	0.430597	0.00348153
chrY:57087107:57126221:clu_26529_+	0.00435873	0.00934565	0.0094154	6.97566e-05
chrY:57106400:57126221:clu_26529_+	-0.00939932	0.563539	0.559988	-0.00355128
chrY:57208665:57208834:clu_26530_+	-0.762069	0.141917	0.0347706	-0.107147
chrY:57208665:57208843:clu_26530_+	0.762069	0.858083	0.965229	0.107147
chrY:57209729:57209822:clu_26531_+	0.0936838	0.0884356	0.104751	0.016315
chrY:57209733:57209822:clu_26531_+	-0.0936838	0.911564	0.895249	-0.016315

### Sheet: S10
Supplementary Table S10
GO enrichment analysis using genes harboring differentially spliced clusters (5% FDR for significance of differential splicing)
ID	Description	GeneRatio	BgRatio	pvalue	p.adjust	qvalue	geneID	Count
GO:0034329	cell junction assembly	12/101	430/18903	3.1565e-06	0.00386124	0.00361975	EPB41L3/ANK2/MAP1B/SPOCK2/SORBS1/MACF1/MAP4K4/ARHGEF9/EIF4G1/SEMA4D/PRKCA/GPM6B	12
GO:1990138	neuron projection extension	8/101	172/18903	3.93001e-06	0.00386124	0.00361975	MAP1B/EDN3/RIMS2/PTPRS/MACF1/LIMK1/SPAG9/SEMA4D	8
GO:0048588	developmental cell growth	8/101	229/18903	3.15228e-05	0.0140126	0.0131362	MAP1B/EDN3/RIMS2/PTPRS/MACF1/LIMK1/SPAG9/SEMA4D	8
GO:0030307	positive regulation of cell growth	7/101	167/18903	3.17301e-05	0.0140126	0.0131362	DERL2/MAP1B/RIMS2/MACF1/LIMK1/EIF4G1/SEMA4D	7
GO:0060560	developmental growth involved in morphogenesis	8/101	233/18903	3.56554e-05	0.0140126	0.0131362	MAP1B/EDN3/RIMS2/PTPRS/MACF1/LIMK1/SPAG9/SEMA4D	8
GO:0048675	axon extension	6/101	122/18903	4.90949e-05	0.0160786	0.015073	MAP1B/EDN3/PTPRS/MACF1/LIMK1/SEMA4D	6
GO:0016049	cell growth	11/101	493/18903	6.51453e-05	0.0177349	0.0166257	EPB41L3/DERL2/MAP1B/EDN3/RIMS2/PTPRS/MACF1/LIMK1/SPAG9/EIF4G1/SEMA4D	11
GO:0048638	regulation of developmental growth	9/101	332/18903	7.2203e-05	0.0177349	0.0166257	MAP1B/RIMS2/PTPRS/MACF1/FTO/LIMK1/SPAG9/SEMA4D/ZMPSTE24	9
GO:0001558	regulation of cell growth	10/101	422/18903	8.69627e-05	0.0189869	0.0177994	EPB41L3/DERL2/MAP1B/RIMS2/PTPRS/MACF1/LIMK1/SPAG9/EIF4G1/SEMA4D	10
GO:0030516	regulation of axon extension	5/101	93/18903	0.000141166	0.0277391	0.0260042	MAP1B/PTPRS/MACF1/LIMK1/SEMA4D	5
GO:0032288	myelin assembly	3/101	22/18903	0.000211771	0.0364955	0.034213	EPB41L3/ANK2/TENM4	3
GO:0050769	positive regulation of neurogenesis	7/101	231/18903	0.000241349	0.0364955	0.034213	BIN1/NAP1L1/MAP1B/MACF1/TENM4/LIMK1/SEMA4D	7
GO:0010720	positive regulation of cell development	8/101	307/18903	0.000241446	0.0364955	0.034213	BIN1/NAP1L1/P4HB/MAP1B/MACF1/TENM4/LIMK1/SEMA4D	8
GO:0022604	regulation of cell morphogenesis	8/101	312/18903	0.000269227	0.0372368	0.034908	EPB41L3/P4HB/RIMS2/MACF1/CFDP1/SPAG9/SEMA4D/ZMPSTE24	8
GO:0061387	regulation of extent of cell growth	5/101	108/18903	0.000284251	0.0372368	0.034908	MAP1B/PTPRS/MACF1/LIMK1/SEMA4D	5
GO:0008361	regulation of cell size	6/101	183/18903	0.000449046	0.0549717	0.0515337	MAP1B/CLCN6/PTPRS/MACF1/LIMK1/SEMA4D	6
GO:0065005	protein-lipid complex assembly	3/101	29/18903	0.000489019	0.0549717	0.0515337	BIN1/PRKACB/ACSL3	3
GO:0045927	positive regulation of growth	7/101	261/18903	0.000503557	0.0549717	0.0515337	DERL2/MAP1B/RIMS2/MACF1/LIMK1/EIF4G1/SEMA4D	7
GO:0051962	positive regulation of nervous system development	7/101	279/18903	0.000746912	0.0756831	0.0709497	BIN1/NAP1L1/MAP1B/MACF1/TENM4/LIMK1/SEMA4D	7
GO:0032535	regulation of cellular component size	8/101	367/18903	0.000786996	0.0756831	0.0709497	BIN1/SPTB/MAP1B/CLCN6/PTPRS/MACF1/LIMK1/SEMA4D	8
GO:0050772	positive regulation of axonogenesis	4/101	78/18903	0.000808827	0.0756831	0.0709497	MAP1B/MACF1/LIMK1/SEMA4D	4
GO:0050767	regulation of neurogenesis	8/101	377/18903	0.000936145	0.0836147	0.0783853	BIN1/NAP1L1/MAP1B/PTPRS/MACF1/TENM4/LIMK1/SEMA4D	8
GO:0045773	positive regulation of axon extension	3/101	38/18903	0.00109035	0.0913606	0.0856467	MAP1B/MACF1/LIMK1	3
GO:0048041	focal adhesion assembly	4/101	85/18903	0.00111585	0.0913606	0.0856467	SORBS1/MACF1/MAP4K4/GPM6B	4
GO:0050770	regulation of axonogenesis	5/101	156/18903	0.0015045	0.118254	0.110858	MAP1B/PTPRS/MACF1/LIMK1/SEMA4D	5
GO:0007044	cell-substrate junction assembly	4/101	95/18903	0.00168453	0.124786	0.116982	SORBS1/MACF1/MAP4K4/GPM6B	4
GO:0016358	dendrite development	6/101	237/18903	0.00171462	0.124786	0.116982	PQBP1/KIF1A/MAP1B/PTPRS/ABI1/SEMA4D	6
GO:0010635	regulation of mitochondrial fusion	2/101	12/18903	0.00180162	0.126435	0.118527	OMA1/HUWE1	2
GO:0048639	positive regulation of developmental growth	5/101	168/18903	0.00208225	0.135794	0.127301	MAP1B/RIMS2/MACF1/LIMK1/SEMA4D	5
GO:0150115	cell-substrate junction organization	4/101	101/18903	0.00210841	0.135794	0.127301	SORBS1/MACF1/MAP4K4/GPM6B	4
GO:0071825	protein-lipid complex subunit organization	3/101	48/18903	0.00215081	0.135794	0.127301	BIN1/PRKACB/ACSL3	3
GO:0050808	synapse organization	8/101	432/18903	0.00221141	0.135794	0.127301	KIF1A/MAP1B/SPOCK2/PTPRS/ARHGEF9/CNKSR2/EIF4G1/SEMA4D	8
GO:1903025	regulation of RNA polymerase II regulatory region sequence-specific DNA binding	2/101	14/18903	0.0024668	0.146887	0.1377	TAF1/ZMPSTE24	2
GO:0031668	cellular response to extracellular stimulus	6/101	262/18903	0.00283073	0.163599	0.153368	UPP1/MAP3K5/MTMR3/CBS/EIF4G1/GAS2L1	6
GO:0051960	regulation of nervous system development	8/101	456/18903	0.00308109	0.168417	0.157884	BIN1/NAP1L1/MAP1B/PTPRS/MACF1/TENM4/LIMK1/SEMA4D	8
GO:0007416	synapse assembly	5/101	184/18903	0.0030855	0.168417	0.157884	MAP1B/SPOCK2/ARHGEF9/EIF4G1/SEMA4D	5
GO:0043647	inositol phosphate metabolic process	3/101	55/18903	0.00317556	0.168648	0.1581	ITPKB/ADCYAP1R1/INPP5E	3
GO:0031667	response to nutrient levels	8/101	474/18903	0.00389293	0.201306	0.188716	OMA1/MAP1B/UPP1/MAP3K5/MTMR3/CBS/EIF4G1/GAS2L1	8
GO:0043173	nucleotide salvage	2/101	18/18903	0.00409017	0.206081	0.193193	UPP1/NAPRT	2
GO:0070302	regulation of stress-activated protein kinase signaling cascade	5/101	198/18903	0.0042159	0.207106	0.194153	TPD52L1/MAP3K5/MAP4K4/IGFBP6/ZMPSTE24	5
GO:0070989	oxidative demethylation	2/101	19/18903	0.0045555	0.217557	0.20395	TET1/FTO	2
GO:1901888	regulation of cell junction assembly	5/101	204/18903	0.00478089	0.217557	0.20395	MACF1/MAP4K4/EIF4G1/SEMA4D/GPM6B	5
GO:0051893	regulation of focal adhesion assembly	3/101	64/18903	0.0048715	0.217557	0.20395	MACF1/MAP4K4/GPM6B	3
GO:0090109	regulation of cell-substrate junction assembly	3/101	64/18903	0.0048715	0.217557	0.20395	MACF1/MAP4K4/GPM6B	3
GO:0048670	regulation of collateral sprouting	2/101	20/18903	0.00504411	0.22026	0.206484	PTPRS/SEMA4D	2
GO:0044089	positive regulation of cellular component biogenesis	8/101	498/18903	0.00522265	0.223098	0.209145	BIN1/MAP1B/MAP4K4/ARHGEF10L/LIMK1/EIF4G1/SEMA4D/PRKCA	8
GO:0043984	histone H4-K16 acetylation	2/101	21/18903	0.00555575	0.231545	0.217064	MCRS1/ZMPSTE24	2
GO:0006661	phosphatidylinositol biosynthetic process	4/101	134/18903	0.00580138	0.231545	0.217064	ITPKB/INPP5E/MBOAT7/MTMR3	4
GO:0046474	glycerophospholipid biosynthetic process	5/101	214/18903	0.00583916	0.231545	0.217064	ITPKB/INPP5E/MBOAT7/MTMR3/ACSL3	5
GO:0051056	regulation of small GTPase mediated signal transduction	6/101	305/18903	0.00591678	0.231545	0.217064	ITPKB/ADCYAP1R1/MAP4K4/ARHGEF10L/ARHGAP31/ARHGEF9	6
GO:0150116	regulation of cell-substrate junction organization	3/101	69/18903	0.00600956	0.231545	0.217064	MACF1/MAP4K4/GPM6B	3
GO:0051057	positive regulation of small GTPase mediated signal transduction	3/101	71/18903	0.00650553	0.245834	0.230459	ITPKB/ADCYAP1R1/MAP4K4	3
GO:0048813	dendrite morphogenesis	4/101	140/18903	0.00676006	0.247344	0.231875	PQBP1/KIF1A/ABI1/SEMA4D	4
GO:0010810	regulation of cell-substrate adhesion	5/101	222/18903	0.00679725	0.247344	0.231875	P4HB/SPOCK2/MACF1/MAP4K4/GPM6B	5
GO:0042552	myelination	4/101	142/18903	0.00710155	0.248078	0.232563	EPB41L3/ANK2/TENM4/SBF2	4
GO:0006925	inflammatory cell apoptotic process	2/101	24/18903	0.00722622	0.248078	0.232563	ITPKB/ZMPSTE24	2
GO:0060307	regulation of ventricular cardiac muscle cell membrane repolarization	2/101	24/18903	0.00722622	0.248078	0.232563	ANK2/ZMPSTE24	2
GO:0007272	ensheathment of neurons	4/101	144/18903	0.00745427	0.248078	0.232563	EPB41L3/ANK2/TENM4/SBF2	4
GO:0008366	axon ensheathment	4/101	144/18903	0.00745427	0.248078	0.232563	EPB41L3/ANK2/TENM4/SBF2	4
GO:0021801	cerebral cortex radial glia-guided migration	2/101	25/18903	0.00782741	0.248078	0.232563	MBOAT7/ZMIZ1	2
GO:0022030	telencephalon glial cell migration	2/101	25/18903	0.00782741	0.248078	0.232563	MBOAT7/ZMIZ1	2
GO:0048668	collateral sprouting	2/101	25/18903	0.00782741	0.248078	0.232563	PTPRS/SEMA4D	2
GO:0031669	cellular response to nutrient levels	5/101	231/18903	0.00800118	0.249561	0.233953	UPP1/MAP3K5/MTMR3/EIF4G1/GAS2L1	5

### Sheet: S11
Supplementary Table S11
Input gene list for the drug signature analysis using CMap (https://clue.io/)
Top150 upregulated genes based on DESeq2 test statistic	Top150 downregulated genes based on DESeq2 test statistic
ZFAND2A	PCK1
WNT2B	RGS1
ENSG00000271943	HP
LINC01085	ALAS2
MAB21L3	PTPN7
RN7SKP57	SLFN12
BTBD6	OR7A5
HSPA6	PLAC8
DSC1	NBPF10
DBIL5P	AQP1
ADNP2	CCDC80
ALOXE3	DDIT4
ENSG00000279856	APOBEC3F
ENSG00000279267	IFITM1
CABLES2	MCCD1
POF1B	TNC
CIDEC	NXNL1
SH2D3C	CAVIN2
THEGL	C4B
KISS1	HBA2
RGS2	BTNL12P
CA11	GBP3
NPPC	RGL3
ADAM19	UHRF1
IGFBP6	RNA5SP336
TUFT1	CD44
PGBD1	CES1
LIMD2	CENPVL3
TMEM184A	CXCL2
RDH12	MIR3654
RN7SL76P	ENSG00000203546
ACAD8	GPR84
MIR6826	RBPMS2
NOBOX	DLL3
CYP26B1	ENSG00000277913
HUNK	HBB
TCAF2C	TMEM150A
RNASEH1	ZNF45
TRPV6	TMEM156
ENSG00000252824	RARG
TMEM242	BCL6B
ENSG00000276233	FMO2
RHO	MIR27B
IL1RAPL2	E2F2
ENSG00000279894	FERMT1
RGSL1	DLL4
USP35	GFAP
OR51B4	SCIN
ICE1	LTBP1
MEFV	RASL12
AREG	DOCK8
IQCB1	SLC14A1
CCNB2	SURF1
ABCC12	SCRN2
DNAJB1	PDZK1IP1
CHST8	ZNF616
LINC00552	H4C13
SNORD25	ABHD1
ZDHHC6	USHBP1
ENSG00000279113	TMEM79
FBXW5	FAM177B
ENSG00000279469	SERTAD3
PPP1R15A	RN7SL749P
FBXO41	PLIN1
MYH7	HIF3A
RAI2	CAV1
ENTREP2	ENSG00000277599
MYOZ3	PLAAT4
SIRT5	LFNG
TMBIM7P	CYP21A2
KCNAB1	PGBD2
BRSK1	EIF4EBP1
KCNA5	SERPINA5
SEC23IP	ENSG00000279660
CFAP97D1	IGF2
TBC1D3F	TSPAN11
SHD	IGFBP7
UBC	ENSG00000276105
PROKR2	RAPGEF3
MAEL	MED18
PPFIA3	TTC38
PI4K2A	GAB3
ZNF318	ENSG00000278881
TBC1D8	HPR
MAT1A	SPACDR
TSBP1	SHISAL2A
DAW1	SNORA54
GUCA1A	SNORD14E
SLC7A8	ABHD14B
DAGLA	MYOM1
RAB15	ACP6
VPS53	OR1N1
TLE5	PATL2
SPTBN2	RAB13
SNAI3	ZNF181
TEX35	MAP7D3
OCA2	RHD
ZBTB4	DUSP1
C2CD4A	SMTN
KYAT3	FCGR3A
HSPH1	MT-RNR1
LGI2	POU3F2
ENSG00000268533	KATNA1
EXTL1	FADS2
PTGS2	FCN2
ENSG00000276345	MIR641
SNORD115-15	ENSG00000279602
PRSS27	MT-RNR2
EIF1AD	MS4A6A
MASTL	APOLD1
CFAP119	ROM1
ST8SIA5	CLDN11
ADCY9	CPB1
ENSG00000279683	ENSG00000284512
SECISBP2	SPRTN
SPEF1	CCL19
MIR885	RNY1
SAMD14	GLI2
ACTRT3	CSNK1A1P1
ALOX15	CRNKL1
OSBPL10	MAP3K1
PLEKHN1	PFKFB2
ENSG00000279587	PRF1
TRPV2	ENSG00000279632
HDGFL1	KANK2
HTR2C	TUBB8
LHFPL4	ZNF527
RPP14	TEX14
ENSG00000200051	CHST3
MEAK7	PSMB8
PRDM11	MIR548F2
GRIN3A	PARP10
KAZALD1	ATP10B
CELSR3	DOCK2
GSTM4	FGL1
USPL1	ENSG00000227910
CABCOCO1	ENSG00000273571
JOSD1	TRMT13
GGN	TBX2
WNK2	APOBEC3G
SPDEF	ENSG00000285938
MIR23C	B2M
PIWIL1	RRS1
ENSG00000279288	VPS26C
NKD2	HLA-B
ENSG00000280083	CBX2
MAP1A	STYX
KHDC3L	ITGB4
MRPL10	TGFB1I1
SNORA80E	ATP8B4

### Sheet: S12
Supplementary Table S12
Correlation of the subset of genes for which both differential expression (p<0.05) and differential methylation (p<0.01) was detected
Gene	log2FoldChange	pvalue_expr	BETA_meth	pvalue_meth	correlation
ABHD14B	-0.319714	0.00854339	-0.448995	0.00974971	methylation down - expression down
ACSS1	-0.714566	0.0300572	0.224993	0.00155952	methylation up - expression down
ADAD2	0.483192	0.0336719	-0.16988	0.00700605	methylation down- expression up
ADAM19	0.219243	0.00587301	0.393454	0.00099012	methylation up - expression up
ADCY1	0.184615	0.0269782	-0.404162	0.00489952	methylation down- expression up
ADGRA1	0.220368	0.0414773	-0.141399	0.00545829	methylation down- expression up
ADGRG6	-0.382591	0.0273636	0.16551	0.00942978	methylation up - expression down
ARHGEF40	-0.537554	0.0267213	-0.531925	0.00189605	methylation down - expression down
ASB18	0.768148	0.0231433	0.735139	0.00378906	methylation up - expression up
ASPA	-0.780249	0.0356182	0.228203	0.00621008	methylation up - expression down
BMP7	-0.685232	0.0267784	-0.394425	0.00508265	methylation down - expression down
BMPER	0.304078	0.0252486	-0.274944	0.00202357	methylation down- expression up
BSN	0.211368	0.0251139	1.59984	0.00681779	methylation up - expression up
BTBD6	0.153879	0.00201346	0.306198	0.00520158	methylation up - expression up
C1orf198	-0.699578	0.0445959	-0.358358	0.00355615	methylation down - expression down
C2CD4A	0.589085	0.0155365	0.649052	0.00644603	methylation up - expression up
C4B	-2.15906	0.00177153	-0.193269	0.00186788	methylation down - expression down
CARM1	0.156678	0.0334029	-0.33398	0.00852575	methylation down- expression up
CARNS1	-1.53453	0.0355583	0.199576	0.00259665	methylation up - expression down
CAT	-0.570216	0.0369535	2.37016	0.00360635	methylation up - expression down
CBY1	-0.242556	0.0484393	0.272105	0.000259915	methylation up - expression down
CCNB2	0.431787	0.0111315	0.48745	0.00577321	methylation up - expression up
CCNJ	-0.244336	0.0308851	0.481237	0.00783591	methylation up - expression down
CD81	-0.397033	0.0327155	-0.263976	0.00723747	methylation down - expression down
CDC42EP1	-1.2805	0.0476498	0.279882	0.0049299	methylation up - expression down
CENPF	0.544536	0.0281328	-5.03826	0.00185427	methylation down- expression up
CHD3	0.154255	0.0292178	-0.208949	0.00591268	methylation down- expression up
CHD5	0.181066	0.0362957	-0.295116	0.00491357	methylation down- expression up
CHST3	-0.877731	0.0116524	0.223031	0.00107129	methylation up - expression down
CNP	-1.13372	0.0498681	-0.302641	0.000469967	methylation down - expression down
COLEC11	0.745759	0.0357609	0.377207	0.00735619	methylation up - expression up
CP	-0.871647	0.0160456	0.369522	0.00137583	methylation up - expression down
CRLS1	-0.417768	0.0358071	5.11638	0.0056213	methylation up - expression down
CTDSP1	-0.618183	0.0228016	0.658925	0.000451543	methylation up - expression down
CYP21A2	-1.34842	0.0063339	0.224966	0.000329248	methylation up - expression down
CYP26B1	0.530027	0.00758451	1.41087	0.00125135	methylation up - expression up
CYP27A1	-1.15265	0.0267378	0.487068	0.00379822	methylation up - expression down
DAAM2	-0.717893	0.0333912	0.237502	0.00584697	methylation up - expression down
DDR1	-0.913336	0.0312004	0.199136	0.0019513	methylation up - expression down
DHTKD1	-0.258729	0.0394757	-0.673993	0.00109153	methylation down - expression down
DLL1	-0.825812	0.0329965	-0.384658	0.00575051	methylation down - expression down
DOCK1	-0.503387	0.0310262	0.556302	0.00164113	methylation up - expression down
DOCK2	-0.636364	0.0118274	0.331822	0.00841105	methylation up - expression down
DOK4	0.137124	0.0360124	0.341327	0.0041636	methylation up - expression up
DPYSL3	-0.216814	0.0197469	1.80702	0.00228545	methylation up - expression down
DTHD1	-1.07422	0.049214	-0.385362	0.00763037	methylation down - expression down
E2F5	-0.311777	0.0160078	1.01387	0.00512153	methylation up - expression down
EIF4EBP1	-0.516988	0.00697949	1.36154	0.00488798	methylation up - expression down
EPHA2	-0.536012	0.0160354	0.295367	0.00608194	methylation up - expression down
ERBB3	-1.22878	0.0358542	0.313	0.00838922	methylation up - expression down
ERC2	0.246914	0.0353297	0.323411	0.00783702	methylation up - expression up
FA2H	-1.58232	0.0385657	-0.482608	0.00204442	methylation down - expression down
FAM177B	-0.923959	0.00566451	0.32903	0.00997039	methylation up - expression down
FBXO41	0.176606	0.0117094	0.153914	0.000685086	methylation up - expression up
FCGBP	-0.974195	0.0220881	0.366923	0.00773134	methylation up - expression down
FLT1	-0.690443	0.0454762	-0.338552	0.00760654	methylation down - expression down
FYCO1	-0.486033	0.0174923	-0.383588	0.00356148	methylation down - expression down
GGN	0.257856	0.0209811	-0.251117	0.00751967	methylation down- expression up
GIGYF2	-0.0777712	0.0352986	-0.331378	0.00443506	methylation down - expression down
GNA12	-0.411843	0.0409712	-0.448662	0.00626175	methylation down - expression down
GNA12	-0.411843	0.0409712	-0.448662	0.00626175	methylation down - expression down
GPR17	-0.471866	0.0434992	0.21688	0.00800118	methylation up - expression down
GTF2F2	-0.21364	0.044022	-0.200889	0.00538288	methylation down - expression down
GUCA1A	1.3421	0.0144252	-0.369666	0.00439835	methylation down- expression up
HDGFL1	1.08761	0.0196154	-0.23761	0.00666416	methylation down- expression up
HECTD4	0.125886	0.0492672	-0.33891	0.00121939	methylation down- expression up
HIF3A	-0.778658	0.00590897	-0.250034	0.00421527	methylation down - expression down
HK2	-1.19357	0.030967	0.260423	0.00409597	methylation up - expression down
HLA-DOB	1.07849	0.0379709	0.44918	0.00609745	methylation up - expression up
IGF2	-0.603039	0.00717094	-0.67575	0.00353198	methylation down - expression down
IGFBP7	-0.73514	0.00746331	1.58889	0.00963943	methylation up - expression down
INPP5E	0.167204	0.0245995	-0.934589	0.0085461	methylation down- expression up
IPO9	0.114269	0.0424908	0.472317	0.0025585	methylation up - expression up
IQSEC1	0.153019	0.0307544	-0.36087	0.00497048	methylation down- expression up
ITGB4	-1.26699	0.0131001	-0.270266	0.00321784	methylation down - expression down
KCNH3	0.135343	0.0272241	0.222924	0.000285629	methylation up - expression up
KNOP1	-0.197966	0.0235934	0.162732	0.00754482	methylation up - expression down
KRT7	-0.63784	0.0496207	0.567518	0.0036842	methylation up - expression down
LFNG	-0.862145	0.00629348	-0.243685	0.000487505	methylation down - expression down
LLGL1	-0.732579	0.0413186	0.400544	0.00210032	methylation up - expression down
LOXL2	-0.420049	0.0476913	-0.469405	0.0066251	methylation down - expression down
LRCOL1	-1.81637	0.0185787	0.625699	0.00248873	methylation up - expression down
LRP2	-1.54511	0.0313965	0.390395	0.0026989	methylation up - expression down
LRP6	-0.244118	0.0323872	0.380089	0.0060713	methylation up - expression down
LTBP1	-0.708392	0.004681	-0.189691	0.0065353	methylation down - expression down
LY6G6E	1.58312	0.0396711	0.319264	0.00287814	methylation up - expression up
LYPD6B	0.3934	0.0353354	0.480981	0.00522682	methylation up - expression up
MAB21L3	0.853823	0.000487777	0.413242	0.000131063	methylation up - expression up
MAL	-1.22945	0.0376869	0.242301	0.0041671	methylation up - expression down
MAP2	0.264692	0.0388358	-0.581104	5.72405e-05	methylation down- expression up
MARCO	-1.85517	0.0141268	-0.189178	0.00341004	methylation down - expression down
MCMBP	-0.301205	0.019048	-0.347901	0.00259562	methylation down - expression down
MECOM	-0.802317	0.0180521	0.445726	0.000799944	methylation up - expression down
MIR3181	-1.57903	0.0181752	1.04618	0.00667001	methylation up - expression down
MOG	-1.46363	0.0414565	0.259976	0.0079289	methylation up - expression down
MVP	-0.978897	0.0206292	0.165743	0.00912011	methylation up - expression down
MYO7A	0.293534	0.0430581	0.360761	0.00866278	methylation up - expression up
MYOM1	-0.519705	0.00857373	-0.475384	0.00858143	methylation down - expression down
MYRIP	0.232428	0.0303857	-0.360945	0.0046954	methylation down- expression up
NFKB2	-0.463483	0.0304501	-4.78351	0.00163519	methylation down - expression down
NOC3L	-0.255432	0.0193557	-0.321663	0.00537911	methylation down - expression down
NOS1AP	0.183868	0.0341696	0.446659	0.00769333	methylation up - expression up
NUAK2	-1.07253	0.0155193	0.19522	0.00947641	methylation up - expression down
OCA2	0.313044	0.0154573	-0.403	0.00305631	methylation down- expression up
OPLAH	-0.475634	0.0366032	-0.124594	0.00966321	methylation down - expression down
OR7A5	-2.88323	0.000827973	-0.424143	0.0032436	methylation down - expression down
ORM2	-1.14123	0.0404682	-0.357316	0.00234226	methylation down - expression down
PCDHGB3	-0.406187	0.0256786	-0.207405	0.00939288	methylation down - expression down
PIEZO2	-1.19558	0.0481714	0.434386	0.00497924	methylation up - expression down
PIK3R2	-0.945506	0.0190205	0.437088	0.00112351	methylation up - expression down
PIWIL1	2.55218	0.0215313	0.453171	0.00788295	methylation up - expression up
PKDCC	0.239415	0.0260236	0.423182	0.00204608	methylation up - expression up
PLAC8	-2.16757	0.000963008	-0.625962	3.43566e-05	methylation down - expression down
PLEKHG3	-1.05575	0.0388395	0.143857	0.0072582	methylation up - expression down
PLEKHN1	1.26302	0.0192841	0.310118	0.00874003	methylation up - expression up
POLE	-0.417443	0.0215909	-0.508428	0.00712593	methylation down - expression down
PRKCB	0.203616	0.0433853	0.414606	0.00117227	methylation up - expression up
PROCA1	-0.265239	0.0422906	-0.257999	0.00649159	methylation down - expression down
PRR18	-1.30728	0.0393098	0.573447	0.0064239	methylation up - expression down
PRSS27	0.46575	0.0172156	1.26408	0.00771231	methylation up - expression up
PSMB8	-0.615881	0.0117065	-0.295031	0.00966383	methylation down - expression down
PTPN13	-0.262705	0.0420338	0.67312	0.00994645	methylation up - expression down
RASA3	-0.21352	0.0213969	-0.454562	0.00318556	methylation down - expression down
RASGEF1A	0.154964	0.0268506	-0.300937	0.00834104	methylation down- expression up
RBL1	-0.309745	0.0186672	0.292052	0.00459417	methylation up - expression down
RBPMS2	-0.579381	0.00322726	-0.386457	0.00705884	methylation down - expression down
RDH12	0.525594	0.00704957	-0.361359	0.00814705	methylation down- expression up
RELL2	0.298274	0.0277548	-0.578903	0.000498034	methylation down- expression up
RGS9	-0.495474	0.0458667	-0.324333	0.00797409	methylation down - expression down
RNF157	0.21361	0.0348128	-0.228289	0.00845192	methylation down- expression up
SCD	-0.634487	0.0468261	-0.330869	0.0087686	methylation down - expression down
SEMA6C	0.162855	0.0338019	0.374852	0.00146233	methylation up - expression up
SERPINA5	-4.07206	0.00703762	0.397921	0.00852631	methylation up - expression down
SERPINB6	-0.42187	0.0379547	-0.57263	0.000637411	methylation down - expression down
SEZ6	0.230776	0.0226112	0.388046	0.00109975	methylation up - expression up
SEZ6L2	0.22339	0.0360482	0.26225	0.00817922	methylation up - expression up
SIX5	-0.634778	0.044642	-2.95011	0.00465978	methylation down - expression down
SKP2	-0.202032	0.0261652	0.27716	0.00800466	methylation up - expression down
SLC12A4	-0.52825	0.0324727	0.244158	0.00383045	methylation up - expression down
SLC16A11	-0.439962	0.0153345	-0.349187	0.00681724	methylation down - expression down
SLC25A20	-0.444254	0.0489755	-0.633467	0.00242196	methylation down - expression down
SLC2A1	-0.578914	0.0155459	-0.517048	0.0048654	methylation down - expression down
SLC35D2	-0.743999	0.0378223	-0.307866	0.00959739	methylation down - expression down
SLC7A8	0.339573	0.0144788	0.26354	0.00341197	methylation up - expression up
SLC9A3	-0.289922	0.0413899	0.30208	0.000741191	methylation up - expression down
SNRPG	-0.199182	0.036594	0.264165	0.00444267	methylation up - expression down
SOX13	-0.4225	0.0212212	-0.292439	0.00222611	methylation down - expression down
SP110	-0.456863	0.0488852	-0.330477	0.00497271	methylation down - expression down
SPSB4	0.27935	0.048431	0.640358	0.00214604	methylation up - expression up
SPTBN2	0.187645	0.0152089	-0.19539	0.00580971	methylation down- expression up
STK24	0.175907	0.0287871	-0.471524	0.000872293	methylation down- expression up
STOX2	0.156785	0.0375314	0.376915	0.00631984	methylation up - expression up
SUSD2	-0.41471	0.0425506	-0.185063	0.006049	methylation down - expression down
TBC1D2B	-0.217989	0.0214473	-0.234955	0.00636674	methylation down - expression down
TCF20	0.129414	0.0410397	0.334835	0.00707545	methylation up - expression up
TEX14	-0.650503	0.0115213	0.11879	0.00283202	methylation up - expression down
THBD	0.514482	0.0424373	0.440008	0.000686931	methylation up - expression up
THBS2	-1.19599	0.0361646	-0.367973	0.00238832	methylation down - expression down
TMEM116	-0.178946	0.0279621	-4.79651	0.00714598	methylation down - expression down
TMEM140	-0.473555	0.0187258	0.408019	0.00832155	methylation up - expression down
TMEM150A	-0.468064	0.00373319	-0.553443	0.00634133	methylation down - expression down
TMEM151B	0.182367	0.0487797	0.23059	0.00446915	methylation up - expression up
TMEM156	-1.18249	0.0038906	0.216879	0.000626574	methylation up - expression down
TMEM176B	-0.684266	0.0474026	-0.596565	0.00965791	methylation down - expression down
TMEM184A	0.994518	0.00697064	-0.204353	0.00794338	methylation down- expression up
TNFAIP3	-0.513537	0.0349073	-0.22813	0.00495842	methylation down - expression down
TNS1	-0.476893	0.0480393	-0.192739	0.000403927	methylation down - expression down
TOB1	-0.242678	0.0478956	-3.04547	0.00481261	methylation down - expression down
TRMT13	-0.323222	0.0123236	2.02465	0.00449784	methylation up - expression down
UACA	-0.496492	0.0238706	0.307248	0.00580016	methylation up - expression down
USHBP1	-0.935133	0.00533045	0.392619	0.00184253	methylation up - expression down
VPS53	0.201617	0.0149566	-0.50498	0.00153092	methylation down- expression up
VWA1	-1.08452	0.0347506	0.298365	2.22088e-05	methylation up - expression down
WNT2B	0.551435	6.19561e-05	-0.378528	0.00940442	methylation down- expression up
WWTR1	-0.573529	0.0170964	0.280397	0.00137806	methylation up - expression down
XKR8	-0.590124	0.0227623	0.250344	0.00870601	methylation up - expression down
XXYLT1	0.19488	0.0373633	-0.366722	0.00263779	methylation down- expression up
ZBTB4	0.0798346	0.0154714	-0.839897	1.00589e-05	methylation down- expression up
ZCCHC24	-0.662385	0.0248512	0.223071	0.00328155	methylation up - expression down
ZFAND2A	0.429241	1.97764e-06	-0.25788	0.00530684	methylation down- expression up
ZNF45	-0.348594	0.00383749	0.148095	0.00835669	methylation up - expression down
ZNF530	-0.344237	0.0149871	0.375606	0.00890459	methylation up - expression down
ZNF665	-0.330553	0.0225605	-0.432887	0.00511817	methylation down - expression down

### Sheet: S13
Supplementary Table S13
Feature weights for DNA methylation and gene expression features on CUD-associated MOFA factor 9
Methylation			Expression
CpG	Factor9		Gene	Factor9
cg23859635-MTA3	0.312333		RAB6A	0.068064
cg14085715-MACC1	0.293688		SNX10	0.0620595
cg23711422-C21orf121	0.285238		SLC25A40	0.0579422
cg21107767-S100A7A	0.283846		RTN1	0.0469857
cg26165421-SMARCE1	0.279264		RLIM	0.0463079
cg16432182-ABCG2	0.278427		CD81	0.0457211
cg14884899-DAZAP1	0.273351		NDFIP1	0.0424522
cg09645572-PRKCA	0.272822		ZYG11B	0.0418112
cg02223755-LINC01532	0.272661		MAGT1	0.0417294
cg15823100-PISD	0.264208		EMC10	0.0406595
cg17898488-GFY	0.263217		NDUFS7	0.0405178
cg23053961-GLIS3	0.259463		PSAT1	0.0382296
cg24369989-CHRNB4	0.258833		OXCT1	0.0375476
cg24888384-LRRC32	0.254296		FN3K	0.0365272
cg03856366-SMUG1	0.25072		NKX2-2	0.0363527
cg01217984-HOXA2	0.246185		TRIM56	0.036144
cg21350778-PRKCA	0.246064		NUMA1	0.0355754
cg01863682-NEUROD1	0.244969		MAPRE3	0.0353596
cg18603228-FBLN2	0.244303		PTN	0.03533
cg25560173-AMER2;LINC00463	0.244016		CHST6	0.0337858
cg23327326-SFXN1	0.243655		MGST1	0.0330578
cg06473675-ASB18	0.243049		LZTS2	0.0327038
cg15246085-AMT;NICN1	0.242997		CADM4	0.0326987
cg25634196-B3GNT9	0.242078		DDR1	0.0321993
cg10581342-HMCES	0.240116		MEGF10	0.0321687
cg02094077-SLC5A8	0.23837		CYP2J2	0.0321671
cg19392656-FBLN2	0.238065		PLTP	0.0316588
cg12607188-LEAP2	0.238003		SUMO1	0.0315963
cg06759518-RYBP	0.23795		DLAT	0.0314794
cg11450827-CLDN5	0.236499		SCD5	0.0313056
cg09727935-LINC00577	0.236313		OTUB1	0.0312365
cg08722122-FGFR1	0.235751		ARL8A	0.0312059
cg08545397-PKHD1L1	0.233781		PLIN3	0.0311823
cg26742815-KDM3B	0.233754		VWA1	0.0311159
cg04497992-NHLRC4	0.232668		UBXN1	0.031045
cg14392182-ZNF608	0.232537		GABARAPL1	0.0310368
cg19842809-PAX9	0.231707		SF3B2	0.0304059
cg21901255-MSANTD1	0.230366		YAP1	0.0302643
cg10651657-LOC100134259	0.229806		GM2A	0.0302477
cg07102229-SLC38A4	0.228852		NDUFA4	0.0301815
cg18012464-LOC101929622	0.228678		CFL2	0.0301628
cg22162281-ZDBF2	0.227146		SEC62	0.0299991
cg19955503-SMPD1	0.226072		SEC23A	0.0299928
cg26821540-PRDM11	0.225729		MYG1	0.0299345
cg21843594-HORMAD2	0.225363		LLGL1	0.0298396
cg12194409-ABR	0.225168		WASL	0.0296587
cg02371408-VCAN	0.222987		TLCD5	0.0295652
cg08913396-NEUROG3	0.222187		ABCD4	0.0295399
cg20740051-B4GALT3	0.22153		F8	0.0295186
cg24408057-SHD	0.221472		MLLT11	0.0293985
cg23730696-VSIG2	0.221287		LHPP	0.0293054
cg10398905-LMAN2L	0.221111		DHRS7	0.0291937
cg16773741-CLDN5	0.220772		UBE2N	0.0291675
cg18071806-AEBP2	0.22038		RABGAP1L	0.0290891
cg09851465-C1orf87	0.218078		PDLIM5	0.0290282
cg26767214-CHST14	0.217911		CD82	0.0289789
cg13562386-TAGLN2	0.217837		ACLY	0.0287423
cg04195512-FBLN2	0.217821		RUFY3	0.0283185
cg27239387-LINC01344	0.217324		KRAS	0.0281594
cg27261733-LSP1	0.217188		SLC1A3	0.0281553
cg06531741-HTR3B	0.217162		CLU	0.0280016
cg02394003-C14orf39	0.216942		VMA21	0.0278455
cg16727692-LINC01230	0.216885		PELP1	0.0277271
cg10701442-LINC00557	0.216874		PDCD6IP	0.0275923
cg24611608-EYA1	0.216153		S1PR1	0.0274456
cg24490326-MOGAT1	0.215713		PCGF5	0.0272647
cg18970169-CHCHD10	0.2153		CLSTN3	0.0272549
cg04779161-DMPK	0.215241		SNX1	0.0272456
cg07249074-LINC01317	0.215175		ARHGAP31	0.0271743
cg01321189-BICD1	0.215167		UCKL1	0.027139
cg23612626-NRM	0.214964		CD55	0.0269452
cg03270619-KIF25	0.214321		ZBTB37	0.0267624
cg04739472-MDFIC	0.21389		SULT4A1	0.0265463
cg02459086-C9orf64	0.212312		ATP1B2	0.0265293
cg15417799-TGFB3	0.212051		PSMA7	0.0264969
cg01345727-NEK3	0.211187		PCDHGC3	0.026435
cg19180828-RNF207	0.210344		PLXNB3	0.0262785
cg27107970-C17orf70	0.210312		ZEB1	0.0262636
cg00958927-KIAA0040	0.210096		NEIL1	0.0261167
cg15503235-CA14	0.210038		PLXNB1	0.0260237
cg08140601-TRIM45	0.210005		GOLIM4	0.0259657
cg17616192-GPS1;RFNG	0.209971		PIN1	0.0259442
cg01896761-FBLN2	0.209678		PATZ1	0.025899
cg10065153-MEG3	0.209356		GJB2	0.0258481
cg26675764-CEP41	0.209122		LTBP3	0.0257725
cg23209243-SH3BGRL2	0.208966		MED22	0.0257296
cg03628033-ZBTB42	0.208752		AGTRAP	0.0256686
cg13575766-PLD5	0.208548		RAB10	0.0256194
cg18280057-MTSS1	0.208528		LRIG1	0.0255214
cg15006681-H1F0	0.208151		ACTR2	0.0255115
cg00539511-ANKRD17	0.207075		FAXDC2	0.0254933
cg18120808-NAF1	0.206789		MAVS	0.0254093
cg06904938-RFX5	0.20639		COPS7A	0.0254018
cg10195901-HORMAD2	0.206163		SEC61A2	0.0252155
cg09315134-CTSZ	0.205948		SUMO3	0.0252005
cg23506842-PTPN7	0.205766		ADCK5	0.0251869
cg24934659-PTPRO	0.204852		RAB35	0.0251418
cg02475695-NHLRC4	0.204777		C3orf14	0.0249857
cg03171776-CDK2AP1	0.204744		FSD1L	0.0249838
cg25826546-SERPINE1	0.203974		SYP	0.0249031
cg02341556-BCL9L	0.203518		NDUFV2	0.0248894
cg26926318-LINC01455	0.203486		CASD1	0.0248051
cg08128683-PDIA6	0.203294		KRT222	0.0247701
cg26214645-SECTM1	0.203206		ASB2	0.0247618
cg20793359-LRRFIP1	0.202867		PEA15	0.0246908
cg10124440-USP5;CDCA3	0.202526		CATSPER2	0.0246728
cg09964361-CAMK4	0.20232		TBCB	0.0246607
cg23651356-RGS17	0.201817		DYNLT3	0.0245674
cg11813497-FRMD4A	0.201706		TCF7L1	0.0244843
cg14715327-OR4A16	0.201695		ABHD16A	0.0244459
cg01420388-FBXO44;FBXO2	0.20147		BMP7	0.0244454
cg03353394-NDUFC2	0.200887		C1orf122	0.0243447
cg18681352-SMCR7L	0.200522		NACC2	0.0242402
cg23963591-TAS1R1;NOL9	0.2005		SLC9A3R1	0.0242155
cg24738497-DMKN	0.200054		LAGE3	0.0241924
cg15407439-TF	0.200003		FZD2	0.0241726
cg02143364-CCDC106	0.199827		SELENOO	0.0241642
cg20488281-CCDC60	0.199601		LRP10	0.0240497
cg20986996-TCF21	0.199131		SCOC	0.0240397
cg15927357-C18orf32	0.198981		PNMA8A	0.0239713
cg05546045-SLC16A8	0.198417		CISD1	0.0239276
cg16867657-ELOVL2	0.198353		ZNF280B	0.0238401
cg16740427-FAM109B	0.198077		UBE2V2	0.0236128
cg18402166-LOC146880	0.197731		ZBTB20	0.0236063
cg03886579-OR2S2	0.197481		BMPR1B	0.0235516
cg01426917-PLD5	0.19662		C1orf198	0.0235351
cg09810593-RASIP1	0.196045		GGT7	0.0235272
cg03470772-CDS1	0.195754		ATP6V1G2	0.0235014
cg04810063-IL17C	0.195684		NOL12	0.0234727
cg24689460-TOX3	0.195626		SS18	0.0234322
cg11621808-ITGB8	0.19541		HAGH	0.0234076
cg11646730-KRAS	0.195251		SMS	0.0234023
cg07808761-ZNF790	0.195181		EFS	0.0233764
cg09233315-SERHL2	0.194962		SCAMP3	0.023352
cg14473297-KDELC2	0.194782		PRPF31	0.0233236
cg20512303-PDLIM4	0.194656		COPZ2	0.0232338
cg04855748-C11orf20	0.194404		ILVBL	0.0231473
cg06445159-ABR	0.193787		MADD	0.0231284
cg00376910-RLBP1	0.193345		BUB3	0.0230725
cg26047735-ARHGAP10	0.193323		COX7A2	0.0230517
cg07790887-PRKACB	0.193163		DBI	0.0230198
cg09866923-GKAP1	0.192909		ZFP36L1	0.0227692
cg24181662-ZACN	0.192846		GALNT17	0.0227546
cg24319867-LOC100652768;TAGLN	0.192361		GPR37L1	0.0227277
cg01241390-RNU5E;RNU5D;ZCCHC9	0.192103		GET3	0.0227261
cg21844388-CPVL;CHN2	0.192053		HMG20B	0.0226989
cg09997546-C11orf17;ST5	0.191876		DNAJB14	0.0226982
cg22448232-PTGFRN	0.191534		DPY19L3	0.0226669
cg16975863-HOPX	0.191473		B4GALT4	0.0226669
cg26181119-NRDE2	0.191283		CLN8	0.0226483
cg26324491-CMPK1	0.190826		CCDC78	0.0226068
cg18166094-LINC00703	0.190747		ZNF423	0.022575
cg13419925-MFSD1	0.19068		PNMA1	0.0224626
cg18801945-LYL1	0.190521		SDC2	0.0224501
cg05708550-KDM3B	0.19043		NECAP1	0.0222945
cg15991175-WDR82	0.18992		SMO	0.0222837
cg26634219-HOXB1	0.189889		IDH3G	0.0222671
cg06850996-RAPGEF3	0.18972		GOLGA8A	0.0222383
cg05486832-LOC100289333	0.189615		ITM2C	0.0222329
cg11057199-FBXO24	0.189554		NME3	0.0222129
cg26934993-HSPB9;KAT2A	0.189496		NHSL1	0.0221263
cg26935168-RPL22	0.189423		TNRC6A	0.0220872
cg12368752-TMPRSS13	0.189283		RABL3	0.0219607
cg14999291-SLC25A38	0.188962		MRFAP1	0.0219586
cg23091758-NRIP3	0.188728		EVC2	0.0219582
cg23823732-C2orf68	0.18871		RNF167	0.0219375
cg18252260-ZSCAN10	0.188698		NEGR1	0.0219351
cg11659961-VANGL2	0.188576		ZNRF3	0.0219272
cg15646831-TF	0.188489		APOE	0.0219119
cg12449837-TUG1;MORC2	0.188105		BRAT1	0.0218554
cg02860543-IGF2BP3	0.187983		MOB4	0.0217978
cg05877565-INHBA;LOC285954	0.187757		ATP10B	0.0217962
cg24259228-SSC5D	0.187658		BTF3L4	0.0217472
cg01463154-BHLHE22	0.187374		MARCKSL1	0.0217219
cg22847608-CRYBA4	0.187347		TM6SF1	0.0216861
cg01295203-PRDM14	0.187097		CDC27	0.0215949
cg23218859-DHRS11	0.186585		ISCA1	0.0215731
cg11778548-MTX1;THBS3	0.186282		SMIM29	0.0215705
cg21996236-ZNF853	0.186155		GDPD2	0.0215488
cg09395550-FABP7	0.185978		NCAN	0.0215076
cg24242022-VWA2	0.185887		BDH1	0.0215062
cg05069012-UGT8	0.185858		SFTPD	0.021455
cg05645927-ZNF204P	0.185701		SGTB	0.0214247
cg24659328-FAM107A	0.185573		ADGRG1	0.0214085
cg23054308-MIR3680-2;MIR3680-1	0.185434		TMEM132A	0.0213078
cg02722272-DLG1-AS1;DLG1	0.185424		SREBF1	0.0213
cg19544372-ZNF560	0.185262		HEPH	0.0212318
cg17445812-TRANK1	0.185045		TMEM170A	0.0212239
cg24129589-NKD2	0.185014		CACNB4	0.0212149
cg27340529-C11orf97	0.184514		TSEN34	0.0212041
cg05382123-C1orf94;CSMD2	0.184377		DYNC1I1	0.021199
cg27363529-SLC35C1	0.18428		NPHP3	0.0211704
cg24608636-IGF1	0.184019		LHFPL1	0.0211338
cg22821981-PARP15	0.183942		MRPL4	0.0211037
cg11795195-TRIOBP	0.183938		ATG3	0.0210991
cg12910806-CNST;TFB2M	0.18384		NALF1	0.0210728
cg00834585-FBXL4	0.183716		RAB13	0.0210638
cg20605980-FBLN2	0.183686		RAB3A	0.0210527
cg22894896-MIR193A	0.183685		GUCD1	0.0210487
cg02483554-GJD4	0.183451		SLC27A1	0.0210321
cg25509184-CFTR	0.183324		AP2S1	0.0210165
cg16945040-MBIP	0.18312		NDRG4	0.0210091
cg18424208-CDX1	0.182684		SEPTIN1	0.0210001
cg26262988-OCM2	0.182602		GLI2	0.0209925
cg02589497-LTBP3	0.182516		FYCO1	0.0209524
cg16269002-RANBP9	0.18227		PGM1	0.0209217
cg14238325-CRIP3	0.182241		PRMT1	0.0209092
cg19986152-TF	0.181999		FKBP10	0.0209088
cg19747992-FBXO44;FBXO2	0.181965		MRPL24	0.0208749
cg17869161-GPT	0.181539		TMEM94	0.0208652
cg25117017-LINC01179	0.181354		PLXNB2	0.0208602
cg13734661-GSTM2	0.181312		ANAPC11	0.020847
cg27454789-LGI1	0.181278		ATP1A2	0.0208451
cg00658740-NCK1	0.181233		ADCYAP1R1	0.0208326
cg03613649-FGF11	0.181107		CTPS2	0.0208029
cg10502957-CDK2AP1	0.180973		PRKAA2	0.0207928
cg24918608-DNAH10	0.180829		ETFB	0.0207908
cg21875114-ETS1	0.180213		INA	0.0207795
cg18915452-DPYSL4	0.180204		SELENOS	0.0207479
cg24414325-IKZF4	0.180093		DNPH1	0.0206721
cg01269191-KRAS	0.179993		RBCK1	0.020667
cg18527352-GPR68	0.17976		SRI	0.0206565
cg10249734-SECTM1	0.179602		MLC1	0.0206502
cg06967105-MIR429	0.179553		FXYD1	0.020618
cg18121224-NSD1	0.179503		F3	0.0205854
cg01184449-EML4	0.179482		LTBP1	0.0205613
cg07658036-PDIA5	0.179439		PRR13	0.0204898
cg01034396-SMAD9	0.179437		GLO1	0.020413
cg13857119-PLEKHG5	0.179409		SNCA	0.0203704
cg00219151-SLC16A9	0.179389		HAUS5	0.0203702
cg09185713-SYS1;SYS1-DBNDD2	0.179263		TP53BP2	0.0203699
cg18555073-B2M	0.179134		GASK1A	0.0203601
cg15645685-PBX4	0.179115		TUFM	0.020356
cg09278107-PACS2	0.179064		BTBD17	0.0203521
cg16886175-MDFIC	0.179054		RBL1	0.0203236
cg19264571-APCDD1	0.179008		PRKACA	0.0202403
cg06734993-ATP5SL	0.178712		SSNA1	0.0202181
cg01806972-ACTN3;ZDHHC24	0.178611		ZNF528	0.0202005
cg07617106-TTC29	0.178558		SLC9A6	0.020105
cg01524754-NPPA	0.178507		CCS	0.0200789
cg25310833-CCK	0.178304		MT-CO3	0.0200578
cg26780705-TRIM65	0.17821		EHD3	0.02002
cg05941378-PPIB	0.177993		ADCK2	0.0199994
cg03630088-CPXM2	0.177948		DCAF6	0.0199689
cg12552165-LAMC2	0.177885		LRRC8A	0.0199681
cg02106682-HOXA5	0.177872		PBXIP1	0.0199128
cg08217733-CCDC106;U2AF2	0.17777		GADD45GIP1	0.019906
cg19536664-ALOX12	0.177728		UNG	0.0198885
cg05465666-C1orf54	0.177609		BLOC1S3	0.0198448
cg16797474-LOC389765	0.177593		RETREG2	0.01984
cg01520924-HSPA2	0.177497		FNBP1	0.0197957
cg20927312-SLC6A6	0.17731		ABCG4	0.0197896
cg14336706-PDLIM4	0.177267		SERPINI1	0.0197276
cg12536502-MIR330;EML2	0.177185		IL17RB	0.019681
cg20831094-MIR30B	0.177089		NFIA	0.0196605
cg03975386-IQCF2	0.176738		COQ8B	0.019653
cg25456477-RASSF9	0.176714		NAA50	0.0196336
cg04475846-KRT2	0.176493		CDR2	0.0196219
cg11386011-PPT2;PRRT1	0.17628		SNAP91	0.0196096
cg24783785-VPS53	0.17603		AMOT	0.0195612
cg17969853-LACE1	0.176011		ACADSB	0.0195532
cg02244288-SPG7	0.17581		ALX3	0.0195081
cg07905924-SETD9	0.17577		MSI2	0.0194546
cg01849970-FCHSD1	0.175714		SEPTIN8	0.0194431
cg11460359-MIXL1	0.175644		ITPKB	0.0194375
cg26186954-PSKH2	0.175611		PPEF1	0.019437
cg10442240-CDHR2	0.175065		PPP2R5E	0.0194352
cg06041363-TTC38	0.175062		REX1BD	0.019411
cg26245871-NFU1	0.174883		TOMM20	0.0193575
cg12067298-BDNF	0.17452		OLA1	0.0193352
cg26377880-C5orf49	0.17447		CS	0.0192895
cg19356389-RING1;MIR219-1	0.174425		ID4	0.0192811
cg19258183-VWA5A	0.174394		BMP2K	0.0192422
cg05322344-SHTN1	0.174393		COPS8	0.0192355
cg24724428-ELOVL2	0.173966		SNCB	0.0191441
cg13685883-PRKD2	0.173771		ATXN7L1	0.0191178
cg06885782-KCNQ4	0.173644		CRB2	0.0191079
cg25808484-LOC102724467	0.173346		NADK2	0.0191074
cg06065164-ADRA2C	0.173299		RBM8A	0.0190773
cg11086697-IL3	0.173257		AIP	0.0190567
cg11337758-EMID1	0.173072		TXNL1	0.019038
cg27383997-CDH9	0.172998		PITPNA	0.0190355
cg19496005-GJD3	0.172843		STAU2	0.0190197
cg26173986-VAMP2	0.172816		SDC4	0.0190082
cg06348274-MAP1B	0.172468		SH3GL2	0.0190032
cg11945674-NCRNA00200	0.172367		COMT	0.0189837
cg08072251-SLC6A1	0.172299		ATP6V1H	0.0189436
cg22012583-LASS2	0.172255		PTGDS	0.0189405
cg11342686-CHURC1;CHURC1-FNTB	0.172173		MTSS2	0.0189232
cg05356750-GRIFIN	0.172099		RAB22A	0.0189077
cg02878216-CASP8	0.172091		MSRB3	0.0189042
cg05413258-RBM44	0.172019		MTHFSD	0.0188766
cg05715293-SMPDL3B	0.171804		CDC42EP4	0.0188683
cg01996116-HIGD1A	0.171759		SLC2A10	0.0188599
cg14454121-GPRC5A	0.171642		ITGAV	0.0188531
cg14601444-DCTN1	0.171633		ATP5F1A	0.0188459
cg24313303-PIGV	0.171589		INPP1	0.0188383
cg04522003-LOC100190938;RAMP2	0.171478		BOLA1	0.0188237
cg22997177-ATP5G2	0.171385		NOTCH2	0.0188015
cg25141995-VDAC1	0.17138		SDF4	0.0187801
cg07774964-PLEKHO2	0.171172		PGRMC1	0.0187688
cg17918239-ZNF281	0.171075		APLP2	0.0187637
cg12463880-PPP4R4	0.171066		SLC35D2	0.0187594
cg20959866-AJAP1	0.170919		TM2D2	0.0187319
cg08772163-ARL11	0.170677		CEP164	0.0187191
cg14289658-NUDC	0.170498		RBM4B	0.0187098
cg02042481-PDGFD	0.170447		PEBP1	0.0187021
cg26613634-RGS3	0.170412		PPP1R2	0.0186954
cg14159042-LOC101929717	0.170384		MRPL42	0.0186888
cg01971181-MFSD1	0.170299		NFATC1	0.0186786
cg25208677-SLC35D1	0.170252		KDSR	0.0186544
cg01285435-VPS28;NFKBIL2	0.170171		MRNIP	0.0186187
cg19832381-HIST1H2BL;HIST1H3H	0.170015		GPAA1	0.0185764
cg17532978-NEUROD4	0.169838		HCFC1R1	0.0185132
cg15182994-SYT15	0.169828		DCTN3	0.0184975
cg01250864-IFNGR1	0.169817		SPPL2A	0.0184664
cg10337367-OR52E8	0.169726		ARL8B	0.018444
cg07551364-MAP3K6	0.169709		H6PD	0.0183703
cg05921500-ZNF608	0.169631		TRIM47	0.0183573
cg05215272-ALOX12	0.169622		CAPRIN2	0.0183431
cg10674793-DVL3	0.169615		COQ10B	0.0183377
cg04227637-CRH	0.169455		TXN	0.0182901
cg12277678-LINC00703	0.16923		PON2	0.0182284
cg12141967-KRTAP13-3	0.169202		PTGES2	0.0182081
cg24118251-C8orf22	0.169189		TSPO	0.0181973
cg11641395-TMEM232	0.169087		NDUFA12	0.0181918
cg02966722-GOLGA8B	0.169083		SERINC1	0.0181864
cg09489128-HSPBP1	0.16906		SPTSSB	0.0181711
cg21518261-PPP1R16A	0.169002		ENTPD2	0.0181676
cg06916670-LOC148709	0.168996		CRTAP	0.018149
cg24144230-LOC101929622	0.168947		SLC48A1	0.0181479
cg22424532-ASZ1	0.168944		SELENOW	0.0181178
cg05144345-FAM53A	0.168574		EEF1A2	0.0181046
cg26413942-ZNF608	0.168532		TSR3	0.0180788
cg04085447-HAMP	0.168477		AKR7A3	0.0180767
cg18349298-RARRES1	0.168343		NREP	0.0180728
cg16575998-C2orf61	0.168286		DDB1	0.0180688
cg06912182-FOXD3	0.168265		ZDHHC17	0.0180273
cg05800761-ZNF532	0.168198		ATP6V1F	0.0180106
cg27095936-MFF;LOC654841	0.168147		CRB1	0.0180037
cg15651345-ZNF593	0.168085		CYB5B	0.0179674
cg09382352-WRNIP1	0.167803		CTNS	0.0179524
cg06748226-GFRA4	0.167681		PLPP3	0.0179381
cg01602576-GTF3C5	0.167549		MAP1LC3A	0.0179153
cg24403549-ESM1	0.167531		GASK1B	0.0179053
cg02266086-COL11A2	0.167503		BCAS2	0.0178906
cg18608703-CFTR	0.167417		NDUFS1	0.0178822
cg23005321-CDK17	0.167385		PCBP4	0.01783
cg01266287-RRAD	0.16729		SLC8A3	0.0178003
cg19192625-C17orf59	0.167131		TRIP6	0.017782
cg27033418-PDX1	0.166997		ECH1	0.0177817
cg11850392-PDIA6	0.166943		PCYOX1	0.0177806
cg24460884-PGCP	0.166897		SIX5	0.0177759
cg13147822-MECOM	0.166866		PSMD10	0.0177381
cg26276470-SLC15A2	0.166754		JPT1	0.0177279
cg27192620-COL16A1	0.166647		ARFGAP1	0.0177057
cg24715680-BARD1	0.166643		RBP4	0.0176985
cg26254402-ZNF608	0.166599		EIF5A	0.0176912
cg06144905-PIPOX	0.166563		RRP8	0.0176662
cg18919720-FSCN2	0.166352		USP20	0.017664
cg05663558-MAG	0.166346		GSS	0.0176501
cg03917894-UTRN	0.166281		CACTIN	0.0176471
cg10792307-TREML1	0.166127		ABCD3	0.017644
cg06149357-SRD5A2	0.166021		UQCRH	0.0176416
cg11908057-HOXA4	0.16602		UBE2Z	0.017635
cg14921858-NT5DC3	0.166003		RRBP1	0.0176234
cg00084432-SPG20	0.165874		FAM177A1	0.0176166
cg19755108-UIMC1	0.165802		MYL6	0.0176062
cg27517652-TOR3A	0.165799		EMILIN1	0.0175978
cg18897335-OSBPL5	0.165588		STUB1	0.0175849
cg14404980-LGI1	0.165577		TMEM230	0.0175844
cg07455279-NDUFA3	0.165542		URM1	0.0175761
cg20406878-NR5A2	0.165524		STMN1	0.0175531
cg20838362-ADAMTS4;NDUFS2	0.165323		NOSIP	0.0175414
cg13927938-PIK3C2B	0.165317		HEPACAM	0.0175345
cg17205324-EFS	0.165272		VAMP4	0.0175221
cg22350070-CTNNA2	0.165069		GJA1	0.0174881
cg18326616-C2orf78	0.165066		LRAT	0.0174496
cg02711470-FAM150A	0.165008		ERBB2	0.0174461
cg27420922-C13orf26	0.164882		FAM234A	0.0174314
cg15156367-EPHX4	0.164797		CDKN1B	0.0173997
cg01699740-GRAMD1B	0.164658		FLOT1	0.017359
cg12981196-PLEKHO1	0.164628		UGCG	0.0173444
cg15625631-OR6T1	0.164622		IREB2	0.0173438
cg26894311-NFKB2	0.164243		ARHGEF26	0.0173285
cg02193015-HOPX	0.164107		SLC4A4	0.0173104
cg19024645-NUDT12	0.163989		PPCDC	0.0172963
cg04912297-ASAH1	0.163965		GTF2IRD2B	0.0172744
cg17578833-CRH	0.163817		MAPK8IP3	0.0172636
cg20801110-ULK3	0.163787		MIEF2	0.0172584
cg00687233-NME2;NME1-NME2	0.16378		PGP	0.0172478
cg09326682-ERGIC3	0.163643		PIPOX	0.0172358
cg20413392-MIR219-2	0.163583		FAM107A	0.0172292
cg16106081-KRT5	0.163558		H2AZ2	0.0172155
cg22566740-KRT5	0.163527		MYO15A	0.017214
cg05846166-PRSS27	0.163195		ASB13	0.0171598
cg24304714-LCE1C	0.163151		SLC13A5	0.0171581
cg26079664-GRM2	0.163041		HNRNPA1	0.0171468
cg12636819-B3GALNT1	0.163004		METTL7A	0.017144
cg27234786-PPP1R15B	0.162955		SDC3	0.0171321
cg16921950-GBAS	0.16293		EYA2	0.0171217
cg25268605-TAL1	0.162892		DHCR7	0.0171169
cg22350578-NLE1	0.162884		MIGA1	0.0170612
cg27606137-TBC1D1	0.162832		GPX4	0.0170593
cg14976779-NEIL1	0.162819		FIS1	0.0170592
cg02600878-PLEKHG5	0.162763		AXL	0.0170589
cg19276110-PLA2G5	0.162748		SOX2	0.0170444
cg16164923-CCDC150	0.1624		C16orf89	0.0170263
cg17886959-MT2A	0.162301		DNAJB9	0.0170224
cg22421699-SMPDL3B	0.162297		USP46	0.0170114
cg04730413-CHST15	0.162185		MAPK8IP2	0.0169887
cg09250994-MYO1F	0.162141		DCUN1D5	0.0169866
cg19206198-MKRN2OS	0.162022		APBB1	0.0169809
cg22488719-LOC285205	0.161893		DAG1	0.0169773
cg03483626-KCNA3	0.161821		IL17RD	0.0169715
cg18159943-EXOC7	0.16181		CYB561	0.0169563
cg23510026-CXCL14	0.161803		R3HCC1	0.0169448
cg15049744-CCDC181	0.161632		GLDN	0.0169443
cg05527491-B3GNT9	0.161613		DNAL1	0.0169393
cg15794069-KRTAP7-1	0.161574		WBP2	0.0169299
cg25910480-PYGO1	0.161571		SEPTIN2	0.0169264
cg18771034-CPM	0.16154		CBFB	0.016914
cg04772328-C2orf77;KLHL23;PHOSPHO2	0.16144		UPF3A	0.0169126
cg16494747-CDH13	0.161424		MORF4L2	0.0168956
cg10110857-PLEKHN1	0.161327		REST	0.016891
cg23296791-CLC	0.161244		RAB1B	0.0168843
cg12782180-LEP	0.161226		ERLIN2	0.0168694
cg16120415-C1orf61	0.16103		THTPA	0.0168669
cg13055001-PPP1CA	0.16102		TCF25	0.0168463
cg26593521-FAM71B	0.161015		C4orf48	0.0168272
cg26853855-CSRNP3	0.161003		ANKRD18A	0.0168159
cg25287224-LDHB	0.160999		AAMP	0.0168151
cg18129178-ABLIM3	0.160697		COL9A3	0.0167963
cg01730666-CD300LG	0.160586		AP5M1	0.0167652
cg13985518-HOXA2	0.160525		RHOBTB3	0.0167613
cg02876925-SEPT11	0.160469		RAB18	0.0167438
cg05498726-CLDN5	0.160436		RNF38	0.0167411
cg25076325-MPZL2	0.160382		ARFGAP2	0.0167237
cg02395581-ASB4	0.160152		SLC35A2	0.016721
cg08650128-CLDN19	0.160107		ALDH9A1	0.0167202
cg11794935-ASCC3	0.160088		SPATA6	0.0167183
cg24134767-HTR3A	0.16008		TXLNA	0.0167146
cg14070323-MEG3	0.159978		PACSIN3	0.0166957
cg02825511-VPS4A	0.159875		MOCS2	0.0166747
cg02036494-C9orf117	0.159828		AGT	0.0166729
cg03682622-OR4C3	0.159615		TM2D3	0.0166463
cg06941635-SEPT8	0.159572		PALLD	0.0166328
cg06867875-KIR3DL3	0.15952		NAGK	0.016615
cg11977760-TDRD12	0.159383		TMEM129	0.0166127
cg16107559-RGS3	0.159009		OCIAD1	0.0166113
cg19884658-KLHL21	0.158922		SARAF	0.0166007
cg07891971-CHAC1	0.158831		EIF4E	0.0165932
cg24059097-MYO1F	0.158637		HNRNPA0	0.0165847
cg01290153-ZNF628	0.158635		GALNT11	0.0165369
cg08322244-VAMP2	0.158552		MT3	0.0165219
cg24825027-CREB3L1	0.158494		NKAIN3	0.0165003
cg14162076-CLEC4D	0.158356		GTPBP3	0.0164934
cg20291548-FBXL8;HSF4	0.158324		SOX9	0.0164677
cg05098417-C11orf20	0.158237		INHBB	0.016466
cg05383783-CDKN1C	0.158226		NLRX1	0.0164431
cg18911972-CPSF4L	0.158141		TPRG1L	0.0164368
cg05422352-COPS7B	0.158122		DGLUCY	0.0164303
cg00666845-JUP	0.158042		GAL3ST1	0.0164237
cg17128799-PANK4	0.158013		ITPRID2	0.016422
cg26643617-C22orf39	0.15793		HEXD	0.0164072
cg03571225-TRIM25	0.157882		EZR	0.0163769
cg18824446-MIR7-2	0.15784		SLC5A4	0.0163604
cg21941344-HSPA14;CDNF	0.157712		GPC5	0.0163512
cg06155641-GLT6D1	0.157556		AKT2	0.0163407
cg13696012-BPIL1	0.157478		MAP7D3	0.0163394
cg03908391-GNAS;GNASAS	0.157428		SORBS3	0.0163314
cg07084358-GLRB	0.157398		ACTG1	0.0162572
cg10558129-HOXB1	0.1571		TSPAN3	0.0162543
cg04907244-SNORD93	0.156986		CYP4F11	0.0162505
cg08296680-SLC16A3	0.156971		FKBP3	0.0162488
cg22223959-OR52W1	0.156887		VAPA	0.0162451
cg18877284-HPCAL4	0.156736		FADS2	0.0162433
cg06217245-DYNLRB1	0.156668		CEND1	0.0162432
cg02189784-C2orf48	0.156638		CFAP91	0.0162376
cg06530848-LOC101929723	0.156494		CC2D2A	0.0162359
cg17734803-FOXD3-AS1;FOXD3	0.156442		HES6	0.0162243
cg00965133-BLCAP	0.156436		PLEKHB2	0.0162189
cg21301440-CYGB	0.156303		SEPHS2	0.0161962
cg04416734-ALDOA	0.156217		NAGLU	0.0161805
cg25190534-CHRNA9	0.156156		ENSG00000278410	0.0161748
cg27566805-USH2A	0.15606		RABAC1	0.0161691
cg00404641-NUDT16P	0.155928		TJAP1	0.016158
cg26703483-COG7	0.155912		HAGHL	0.0161553
cg00419321-LHX8	0.155875		PDLIM3	0.0161157
cg12782696-RAPGEF3	0.155838		OTUD7B	0.0161124
cg06551161-CLP1	0.155816		SLC3A2	0.0160983
cg05581469-MLL2;PRKAG1	0.155747		UBE2S	0.0160955
cg19211382-ABCC13	0.155654		ACOX1	0.0160952
cg16549027-CUL9	0.155622		NUDCD2	0.0160906
cg04091078-SLCO1C1	0.155388		ENSG00000280067	0.0160706
cg03265268-DEFB135	0.155308		CUTA	0.0160683
cg24577131-TXLNB	0.155241		PHYHD1	0.0160556
cg09564315-PLD4	0.15524		SLC4A3	0.0160056
cg10377582-POU6F1	0.1552		SNRPB	0.016001
cg22364075-MC2R	0.155191		KCNJ10	0.0159901
cg12052497-LPIN2	0.155105		SPCS3	0.0159849
cg02246992-ATAD5	0.155015		MAP7D2	0.0159808
cg24406162-RPL11	0.154975		FARSB	0.0159796
cg13098800-MIR1185-2;MIR1185-1	0.154962		MRPS16	0.015975
cg04175782-LOC145845	0.154799		DUT	0.0159582
cg17168157-RGS22	0.154625		PHB2	0.0159336
cg27105949-BTBD3	0.154583		FABP5	0.0159154
cg25706990-CPZ	0.154557		SLC22A17	0.015901
cg10281002-TBX5	0.154483		SCAMP4	0.015888
cg26762873-OR52E8	0.154451		ATP6V1C1	0.0158818
cg15728909-CDH19	0.154449		ACTR10	0.0158718
cg02975107-SEPT9	0.154408		METRN	0.0158659
cg13011109-FBLL1	0.154353		BTBD10	0.0158352
cg19282973-C2orf48	0.154329		RNF141	0.0158282
cg00658411-CORO7	0.154288		AURKAIP1	0.0158244
cg26314281-VPS8	0.154021		MYO10	0.015822
cg05501584-ST8SIA2	0.154007		SLC26A4	0.0158118
cg25071651-DDIT4L	0.153829		GAREM2	0.0158059
cg05347914-GJD3	0.153796		B4GAT1	0.0157919
cg07170253-P11	0.153758		MT-CO2	0.0157726
cg10380643-LOC441869	0.153718		MRPL30	0.0157698
cg06559575-IGFBP6	0.153705		TEX9	0.0157661
cg12351433-LHCGR	0.153675		FGGY	0.0157552
cg21451998-GSTM4	0.153538		SQSTM1	0.0157484
cg12997242-C8orf22	0.15349		TEKTIP1	0.0157423
cg24222504-SNUPN	0.153488		ECI2	0.0157256
cg10022155-EXPH5	0.153385		BAG1	0.0157105
cg13315595-SIAH3	0.153309		NMNAT2	0.01568
cg05986041-HLCS	0.153286		TMEM14C	0.0156735
cg18884741-RABGEF1	0.153256		FERMT2	0.0156267
cg22507639-ZNF296	0.15302		MPC2	0.0156213
cg11018337-FLJ45983;GATA3	0.152875		DYNC1I2	0.0156139
cg11499323-PRDM11	0.152839		DNM1L	0.0156093
cg24329557-GCM2	0.152823		ARF1	0.0156072
cg13865060-SEL1L2	0.152817		TSSC4	0.0155906
cg22568270-MITF	0.152816		SSPN	0.0155791
cg02348088-CMTM5	0.152813		TMEM14A	0.0155566
cg05460329-CLDN5	0.152763		SLC7A10	0.0155507
cg02557335-DPM2	0.152703		TSPAN11	0.0155472
cg14472601-SCGB3A1	0.152446		ATP6V0C	0.0155299
cg22629065-OR8H1	0.152323		PAICS	0.0155277
cg21998208-GPR98	0.152283		GHITM	0.0155197
cg17006807-DEPDC5	0.152264		SOX21	0.0154986
cg26478308-GAP43	0.15221		ITGB4	0.0154833
cg02525930-DNAI2	0.15208		PSMC5	0.015478
cg00285343-LOC285954;INHBA	0.152018		STMN2	0.0154616
cg09822320-ADAMTS9-AS1;ADAMTS9	0.152		CDK18	0.0154535
cg02110529-TEX14;RAD51C	0.151925		SNX29	0.0154531
cg05915859-ZAK	0.151922		DCXR	0.0154354
cg07220448-SOSTDC1	0.15184		PDPN	0.0154353
cg20400592-DLEU7	0.15182		FPGS	0.0154337
cg17561417-FBLN2	0.151776		NTN1	0.0154334
cg16541154-SLC45A4	0.151661		HSD17B14	0.0154285
cg06022942-FLJ45983;GATA3	0.151538		PSMD12	0.0154183
cg14417329-SLC16A3	0.151299		CLPP	0.015407
cg20408693-SLC38A2	0.151266		NUDT21	0.0154069
cg11142389-ZIC4;ZIC1	0.151245		SERF2	0.0154065
cg00908631-CDKN2C	0.151108		SLC38A1	0.0153855
cg00640087-MSH5	0.150924		H2BC18	0.0153676
cg07172885-ZNF268	0.150887		TST	0.0153655
cg20330922-CATSPER4	0.150844		EXD3	0.015359
cg26576712-OTP	0.150718		PLCD3	0.0153584
cg10066534-TCF21	0.150646		MAPKAPK3	0.0153575
cg11808677-USP5;CDCA3	0.15063		ESD	0.0153544
cg11571304-TRIM38	0.150459		CDK5R2	0.0153426
cg02175269-SLC48A1	0.150408		NFIX	0.0153088
cg13973063-TMEM91	0.1504		ALDH16A1	0.0152905
cg11063364-GSTM2	0.150254		PUF60	0.0152838
cg18166915-CD200R1	0.150251		POU2F1	0.0152824
cg14772935-CPVL	0.150215		TUBB	0.0152728
cg11905488-CLEC12A	0.150209		INTS11	0.0152607
cg15676302-DMTN	0.150151		IGDCC4	0.015255
cg07128416-WDR52	0.149978		APEX1	0.015255
cg21237370-MPP4	0.149828		KLHDC3	0.0152458
cg00670913-CNTN5	0.149827		HGF	0.0152232
cg13487918-PLCD1	0.149805		MORF4L1	0.0151965
cg12440152-RBBP8NL	0.149622		ARHGDIG	0.0151908
cg01376079-SSH3	0.149593		GTF3C5	0.0151656
cg24985030-SYCP1	0.149544		PEX2	0.0151537
cg24508633-ABHD2	0.149451		RNFT2	0.0151527
cg21526187-LINC01072	0.149384		SNAP25	0.0151378
cg03741837-CDS1	0.14931		KLHDC9	0.0151236
cg18109879-OR14A16	0.149272		CPT2	0.0151176
cg02715546-PYGO1	0.149119		H2AC20	0.0151104
cg13218688-FAM69C	0.149066		RGS3	0.0151064
cg14958032-NADK	0.149031		SOD2	0.0150962
cg09500196-CARHSP1	0.148916		PLEKHO2	0.0150949
cg12856878-NOS1AP	0.148835		ZNF480	0.0150939
cg12311132-RCN1	0.148827		CDC37	0.0150905
cg13609539-NME6	0.148815		TMEM140	0.0150464
cg08304059-FAM54B	0.148777		B4GALT5	0.0150378
cg23689428-LOC84931	0.148582		ASIC1	0.0150326
cg02290969-CPNE2	0.148562		MCF2L2	0.0150257
cg17200410-GGT6	0.148533		PAFAH1B2	0.0150231
cg05986933-HAAO	0.148528		GAPDHS	0.015011
cg03512208-ADAM21	0.148507		TEX14	0.0150102
cg17850367-ABI1	0.14849		DCAF4	0.0150029
cg20989926-RLBP1	0.148482		LIX1L	0.0150018
cg06064269-PID1	0.148473		CYP51A1	0.014998
cg25133016-PIP4K2C	0.148411		PCDHGA3	0.0149779
cg12142354-CMKLR1	0.148336		4,00 LSM	0.0149631
cg21745631-SNRK-AS1	0.148333		ZNF619	0.0149459
cg06998262-LHFPL4	0.148317		MVP	0.0149457
cg27263492-CIRBP-AS1;CIRBP	0.148307		SEMA4B	0.0149297
cg08831999-LOC648691;PRAME	0.148223		FAM50A	0.0149246
cg15699733-NLRX1	0.14816		CYP27A1	0.0149179
cg20213166-OR52B2	0.148072		PPP1R3D	0.0149173
cg22454769-FHL2	0.148006		ANTXR1	0.0149146
cg19182075-ZNF852	0.147902		DHRS11	0.0149077
cg12425800-ACTR6	0.147747		PLEKHF1	0.0148925
cg19645880-LOC101927043	0.147696		RIDA	0.0148887
cg05817758-RASSF10	0.14769		DAZAP2	0.0148865
cg13649561-LINC00899	0.14769		MRPS34	0.0148838
cg19111646-LOC101929631	0.147674		CEP131	0.0148826
cg17366309-LRP5L	0.147555		OPCML	0.014882
cg08606497-ZNF395	0.147551		TSC22D4	0.0148658
cg01109135-GPR132	0.147486		ZNF83	0.0148639
cg11919153-SLC13A4	0.147479		SMAD5	0.0148515
cg07838535-TAF6;CNPY4	0.147463		ADSS2	0.0148305
cg03152385-RRN3	0.147417		TPPP3	0.0148206
cg14242696-DPF3	0.147399		MMP15	0.0148184
cg27436286-IGDCC3	0.147353		HOGA1	0.0148099
cg20009224-NHLH1	0.14732		SPON1	0.014802
cg04562834-SCRT2	0.1473		KBTBD4	0.0148015
cg19685521-PCOLCE	0.147272		SPRYD7	0.0147911
cg27510566-KDM6B	0.147266		SNORD15B	0.0147897
cg07636477-KRT79	0.147245		SPPL2B	0.0147891
cg04779243-LONP2;MIR548AE2	0.147236		PRMT2	0.0147769
cg09037712-HLCS	0.147205		EID2	0.0147726
cg22062068-RBMXL2	0.147173		MAN2A2	0.0147711
cg13523386-AMBN	0.146904		TRIL	0.0147628
cg13391381-LOC158376	0.146898		BASP1	0.0147542
cg22091053-P2RX3	0.146832		INO80E	0.0147434
cg21187770-KIF3C	0.146699		CCDC30	0.0147425
cg21543432-EYA1	0.146666		RARS2	0.014733
cg21550024-FGF2	0.146627		ENTREP1	0.0147119
cg05562345-SNORD113-6	0.146529		MPST	0.0147074
cg21103250-RBM44	0.146467		COPS4	0.0147043
cg18537013-TET1	0.146408		SLC17A5	0.0147007
cg05548425-RILP	0.146356		HSD17B6	0.0146759
cg10087755-GAB4	0.146298		NEDD8	0.0146595
cg24927974-DPY19L1	0.146287		CBX4	0.0146353
cg10134527-ZBTB22;TAPBP	0.146263		CAPN1	0.0146292
cg10493436-NDUFS2;ADAMTS4	0.146245		CAMK2N2	0.0146234
cg02968765-EXT2	0.146242		TCEAL7	0.0146212
cg17927236-TMEM161B	0.146227		C14orf93	0.0146125
cg21488132-C11orf31	0.146076		PIANP	0.0146059
cg07727856-ATP5G2	0.146062		TM7SF2	0.0146011
cg04307169-CRYBA4	0.145897		RET	0.0146
cg26196480-TBX5	0.145846		AQP1	0.0145997
cg25280287-CERK	0.145836		PTPRZ1	0.0145923
cg03289906-PPP1R9A	0.145822		PDHA1	0.0145861
cg08016578-LINC01118	0.145763		RHOQ	0.0145768
cg23280418-TMEM167B	0.14563		11,00 LSM	0.0145676
cg25211382-CNTN4-AS1	0.145613		MIR8064	0.0145597
cg25521375-MIR1269A	0.145507		GSTA4	0.0145138
cg20785796-SATB2	0.145464		MCRIP2	0.0145061
cg07799278-SNCAIP	0.145436		BORCS8-MEF2B	0.0144995
cg04992588-FAM107A	0.145431		CSTB	0.0144974
cg05887082-C19orf38	0.145294		SGTA	0.0144946
cg23847749-LINC00375	0.145291		ADAM11	0.0144748
cg17990711-MYADM	0.145235		CHTF18	0.0144738
cg11709405-GRHL3	0.145071		NUAK2	0.0144699
cg13208011-CAPN1	0.145042		SVEP1	0.0144689
cg21130702-LINC01532	0.144968		ZSCAN32	0.0144569
cg02675047-SNORD113-2	0.144941		SLC2A13	0.0144176
cg04921771-TRIT1	0.144897		COX6A1	0.0144121
cg23274030-SFXN4	0.144888		EMP3	0.0144021
cg04417677-RARRES2	0.14481		GOLM1	0.0143777
cg26529864-BOLA3	0.144719		DCTN1	0.0143642
cg11134801-MIR377	0.144646		GOLM2	0.0143641
cg21410991-ISL1	0.144642		DSTN	0.0143629
cg17248924-TMEM232	0.144608		FGF2	0.0143577
cg23082281-LQK1;FLVCR1	0.144506		ENSG00000234718	0.0143465
cg24596472-TOP1MT	0.1445		MECR	0.0143462
cg06857300-OPRK1	0.144482		STOML1	0.014338
cg15488912-LTK	0.144465		RUSC1	0.0143352
cg12519619-COL13A1	0.144462		SAR1A	0.0143191
cg00539174-CTSZ	0.144441		FBLL1	0.014304
cg17965530-CCL1	0.144376		NAT14	0.0142937
cg22843684-LOC285370	0.144293		TPTEP2-CSNK1E	0.0142895
cg03334256-TOR2A	0.144236		DYNLL2	0.0142876
cg01485780-MARC1	0.144215		EMC4	0.0142808
cg06825512-APCDD1	0.144059		RNF187	0.0142765
cg02400530-NADK	0.14402		FMO4	0.0142682
cg01295399-SLC18A3;CHAT	0.144009		CCDC9B	0.01426
cg26702670-C15orf38	0.143954		CDH24	0.0142591
cg01620077-PGK2	0.14381		TMEM147	0.0142487
cg14614094-EXOSC2	0.143704		TP53I3	0.0142468
cg20054248-IKZF4	0.143657		GNG5	0.0142353
cg10823707-SLC35C2	0.143625		SPATA6L	0.0142261
cg00320608-WDR43	0.143572		CYCS	0.0142182
cg00784759-DNAI2	0.143534		OGDHL	0.014207
cg27086690-ZNF280D	0.143529		KRTCAP2	0.0142009
cg15080477-SYK	0.143504		ARSA	0.0141851
cg06895831-ABCA4	0.143444		OGFR	0.0141827
cg08231349-HCG4P6	0.143443		TMEM175	0.0141827
cg22480558-TNIP1	0.143437		WWTR1	0.0141806
cg18660345-MYL9	0.143435		NXPH4	0.0141717
cg17519715-RGS3	0.143424		CREB3L4	0.0141715
cg19699200-IL29	0.143414		THEM6	0.0141666
cg15884223-NME2;NME1-NME2	0.143389		ARHGEF40	0.0141617
cg07283804-SERGEF	0.143303		RYR1	0.0141501
cg25133753-WFDC11	0.143279		TPP1	0.014144
cg04027736-HOXA2	0.143273		ACSF2	0.0141278
cg02524475-HHIP	0.143123		USP22	0.0141071
cg16133088-EFCAB4B	0.143109		MT-CO1	0.0141027
cg00908927-ODZ4	0.143096		FAM200B	0.0141
cg23079808-LTBR	0.143087		BIN3	0.0140873
cg07777909-EPB49	0.143075		DNAJC27	0.0140849
cg17239375-LINC01170	0.143075		SRP54	0.0140845
cg19687230-GRAMD2	0.143063		AATK	0.0140758
cg07612821-CDH22	0.143011		FAM241B	0.0140589
cg05801246-CPXM2	0.142933		MYORG	0.0140546
cg00809164-MT1L	0.14293		CCDC115	0.0140528
cg04244985-KIR3DX1	0.142911		GULP1	0.0140463
cg04157786-NADK	0.142901		PLEKHB1	0.0140449
cg06473109-CLDN6	0.142871		NKIRAS1	0.0140425
cg02611001-PANK4	0.142852		AKR1B1	0.0140421
cg03723688-SRGN	0.142851		MYEF2	0.0140359
cg22326754-ATF7IP2	0.1428		SH2D7	0.0140326
cg13560901-TRIL	0.142749		ABHD3	0.0140133
cg16944574-MIR497HG	0.142715		HIP1R	0.0140113
cg03395461-RBP4	0.142703		IDUA	0.0140073
cg13573474-GPRC5A	0.142608		TMEM79	0.013993
cg03432176-CD302	0.142496		KLC1	0.0139921
cg01880290-TNIP2	0.142428		ISY1	0.0139868
cg26539631-ATF6B;FKBPL	0.142273		NQO1	0.0139825
cg11811341-IPW	0.142187		RO60	0.0139808
cg19777190-DNAAF2	0.142078		RAB5IF	0.0139692
cg14740130-ZFP90	0.14205		ABHD14B	0.0139648
cg14529406-LOC285796	0.142049		GABRG1	0.0139545
cg25507958-TBX15	0.14202		CDIPT	0.0139504
cg21670840-CHST14	0.141994		ROM1	0.0139498
cg20313628-RAD51AP2	0.14197		HSPB8	0.0139487
cg17189577-SLC22A11	0.141873		C18orf21	0.0139257
cg24467927-SEC31B	0.141713		GPI	0.0139183
cg00613216-PTPRB	0.141601		MRPS36	0.0139043
cg17166440-GFRA4	0.141579		UBE2D3	0.0138995
cg01692771-PGLYRP2	0.141544		WBP2NL	0.0138901
cg05997730-MUC6	0.141537		CDKN2D	0.0138815
cg25376238-FXYD5	0.141491		SNAP29	0.0138784
cg26451108-OR6X1	0.14146		RANBP1	0.013876
cg23473389-C22orf31	0.141387		ASPSCR1	0.0138448
cg21612334-SLC1A3	0.141319		GLS	0.0138286
cg22468235-FBXO34	0.141302		PCNA	0.0138258
cg20551181-SLC6A5	0.141298		LANCL1	0.0138248
cg00933182-FMNL1	0.141109		IMPA1	0.0138226
cg14916983-C15orf23	0.141023		CTSD	0.0138196
cg10764762-EDNRB	0.141013		SRGAP1	0.013818
cg08266168-F7	0.140879		RAB31	0.0138114
cg24861720-RNF225	0.140865		GCC1	0.0137954
cg09543151-LINC00399	0.14081		SLC39A13	0.013794
cg23634348-DGKQ	0.140785		CES3	0.0137841
cg15718663-OSBPL5	0.140692		PPM1A	0.0137835
cg08273640-TBC1D14	0.140678		ADAMTSL3	0.0137703
cg21251794-MMP11	0.140541		RN7SL75P	0.0137671
cg22437987-P2RX1	0.140539		KLHL7	0.0137561
cg27445883-CD8B	0.140469		ENSG00000258230	0.0137529
cg13858106-OBSL1;INHA	0.140437		AZIN2	0.0137498
cg12377874-RAB27B	0.140356		6,00 ARL	0.0137448
cg26489057-SLC44A2	0.140345		MARCHF3	0.0137221
cg02161761-DSCC1	0.140315		L3MBTL1	0.0137054
cg01046644-S1PR3;C9orf47	0.140283		1,00 ARL	0.0136918
cg20897119-CAV1	0.140281		NRN1L	0.0136826
cg07639900-KLF6	0.140169		USP5	0.0136814
cg17451760-LTBP3	0.140169		ARFRP1	0.0136809
cg06274207-LOC101928847;NCAM1	0.140135		RNF11	0.0136702
cg10315903-MTOR	0.140022		KLHL8	0.0136568
cg26638266-VIT	0.140004		DNAJC8	0.0136466
cg02930518-CLEC9A	0.139939		TMUB1	0.0136414
cg10518264-HLA-DMB	0.139921		UCHL5	0.0136408
cg09661984-HBII-52-46	0.13986		H3-3B	0.0136365
cg16065899-ALX4	0.139852		SNORA47	0.0136243
cg08592890-CTF1	0.139847		MICA	0.0136144
cg22971153-IL1F10	0.139726		LRP4	0.0136095
cg18000752-DSG3	0.139688		CHPT1	0.0135935
cg24437535-PLEKHO1	0.139688		RWDD2A	0.0135829
cg20631104-BMP3	0.139678		SLC9B2	0.0135798
cg01530981-CAMK1G	0.139626		FAHD2B	0.0135782
cg14433983-DRD4	0.13959		MT-ND4	0.0135714
cg13476044-POLD1	0.139569		DGKH	0.0135708
cg05512483-SNORD30;SNORD22;SNORD29;SNORD31;SNHG1	0.139507		GPR142	0.0135689
cg26941368-ADAMTS18	0.139464		MRPS26	0.01354
cg02890368-GNAS	0.139445		RPL15	0.0135357
cg08102026-MMP14	0.139442		MAEA	0.0135294
cg13004832-LOC102546299	0.139322		SLC2A12	0.0135261
cg02390801-CCDC33	0.139301		MVD	0.0135213
cg14269558-CLIC5	0.1393		OR52A1	0.0135185
cg25351599-NCRNA00051	0.139144		EME2	0.0135178
cg05443973-RP9	0.139095		TIMM29	0.0135156
cg02220078-HSPA4	0.139048		ATG2A	0.0135137
cg12734107-BTBD18	0.13898		FGFR3	0.0135082
cg17549513-DHRS7C	0.1389		PGAM5	0.0135038
cg11653233-CCR10;CNTNAP1	0.138882		SCD	0.0134946
cg05134796-ENOPH1;HNRPDL	0.138879		C11orf68	0.0134942
cg20219035-PLBD1	0.138827		DDX6	0.013484
cg05068548-KPNA4	0.138719		ATP5PF	0.0134755
cg24177832-BVES;BVES-AS1	0.138679		NFATC4	0.0134541
cg22370320-ACER2	0.138558		NDUFB6	0.013452
cg12910906-ARHGEF4	0.138533		MDH2	0.0134495
cg19516647-PANK4	0.138519		SMIM10L1	0.0134443
cg07347092-DNAH10	0.13844		GPATCH4	0.0134393
cg10466421-JAM2	0.138354		CACNA1F	0.0134206
cg11318133-OAS2	0.138246		GRAMD2B	0.0134144
cg09505809-QSOX1	0.138226		TMEM150A	0.0134135
cg14948795-CDK2AP1	0.138153		MOB2	0.0134055
cg07553761-TRIM59	0.138117		TERF2IP	0.0134027
cg23189410-ZIC4;ZIC1	0.138023		ECI1	0.0133992
cg01907761-SPINK5L3	0.138023		ATP5MK	0.0133939
cg22717825-PLA2G2E	0.138015		WARS1	0.0133905
cg06785429-DCUN1D1	0.137982		POLR3F	0.0133841
cg10922823-CARD9	0.137978		MNS1	0.0133807
cg08177724-CDC6	0.137973		POMT2	0.0133616
cg15494627-RLN2	0.137878		C8orf82	0.0133596
cg07733800-NCAM1	0.137845		PLEKHG4	0.0133468
cg10599770-FAM3B	0.137831		ZBED3	0.0133442
cg08948170-USP44	0.137748		SCLT1	0.013338
cg00043510-GNG4	0.137733		HTRA1	0.0133307
cg04100549-MIR1269A	0.137659		SERTAD2	0.0133072
cg16592136-LTV1	0.137594		PLEKHJ1	0.0132964
cg15655868-DZIP1L	0.137587		PTCD2	0.0132958
cg13334269-SLC36A1	0.137562		TMBIM1	0.0132939
cg20389653-NECAP2	0.137391		LAMTOR1	0.0132894
cg21406584-INVS;ERP44	0.137337		LTO1	0.013282
cg27561528-KIAA1549L	0.13727		ENDOG	0.0132791
cg02269440-EXOC4	0.137259		RRAGB	0.0132714
cg22557662-PPP1R14A	0.137238		LINC00672	0.0132694
cg25279586-PTPRM	0.137213		EXOC1	0.0132688
cg22016554-RFXANK;MEF2BNB;MEF2BNB-MEF2B	0.13717		TMPRSS3	0.0132655
cg23118773-ABCG2	0.137116		GUCY1B1	0.0132613
cg26476156-MARCH8	0.137004		ANKDD1A	0.013258
cg27211179-EXD2	0.136995		ELOVL2	0.0132517
cg05687834-NUAK1	0.136988		TBL3	0.0132431
cg10162210-CLEC4GP1	0.136966		TMEM134	0.013213
cg01560972-RIC3	0.136898		FDXR	0.0132087
cg25989075-NHSL1	0.136833		CCDC150	0.0132065
cg22984446-FAM216B	0.136829		RPL22P19	0.0131989
cg09464775-LINC01504	0.136782		RAB2A	0.0131986
cg10938486-ACSM5	0.136642		GNG3	0.0131949
cg08499700-C20orf85	0.136637		NSMCE4A	0.013187
cg03870044-C5orf48	0.136559		GALK1	0.0131818
cg06479512-PNLDC1	0.136525		BCKDHA	0.0131768
cg19083497-ZNF474	0.136498		YPEL5	0.0131721
cg26258396-OR3A2	0.136488		GLIS2	0.0131668
cg26391832-SIX2	0.136474		ENSG00000278969	0.0131621
cg06579577-ADAMTS13	0.136452		COG1	0.0131576
cg14767671-PRKCA	0.136435		CHMP4B	0.0131532
cg03763452-LINC00158	0.136375		PRDX5	0.0131492
cg14169841-MTO1	0.136204		HCN3	0.0131242
cg18373318-SNX18	0.136093		AKR1C3	0.0130839
cg10638734-GPRC5B	0.136062		TRADD	0.0130758
cg21170376-DOC2A	0.136052		MROH1	0.0130757
cg09179084-TRIM36	0.135833		CCNB1IP1	0.0130708
cg26206185-IL17REL	0.135798		NOA1	0.0130636
cg17022914-BATF2	0.135771		PRKRIP1	0.0130538
cg02900183-CIB3	0.135744		NUBP2	0.0130509
cg09704116-LOC404266	0.13572		RAD52	0.0130462
cg01946650-IRX4;CTD-2194D22,4	0.135698		TEPSIN	0.0130418
cg10359157-DLEU7	0.135565		VPS26A	0.0130369
cg00761985-GDNF	0.135489		LEPROTL1	0.0130354
cg14177914-C1orf61	0.135461		MASP1	0.0130041
cg05338976-MDFIC	0.135438		NOX5	0.0129901
cg19497388-ACSS1	0.135393		P4HB	0.0129862
cg03163783-SATB2	0.135381		CAPS	0.0129821
cg06925060-APITD1	0.135378		CD63	0.0129796
cg12592359-ASXL1	0.135345		PLCD1	0.0129741
cg21685737-RAB8A;HSH2D	0.135261		CCSER2	0.0129727
cg10393875-CLDN4	0.135234		GFPT1	0.0129661
cg18988110-PRR15L	0.135223		BEX2	0.0129637
cg03941587-FGF2	0.135216		CHMP3	0.0129614
cg15700776-CYP2U1	0.135124		SS18L1	0.0129499
cg09225321-OTOP2;USH1G	0.135081		MR1	0.0129485
cg03949535-ZBTB6	0.135054		LCMT1	0.0129479
cg22913550-NIPAL4	0.134957		HAUS6	0.0129417
cg19560014-C12orf72	0.134859		C19orf73	0.0129387
cg16967583-AGXT	0.134836		VAMP2	0.0129314
cg10156298-TMEM88B	0.134802		CECR2	0.0129225
cg05965387-DLEU7	0.134787		PGAP3	0.0129197
cg00337466-ADAM8	0.134717		HDAC11	0.0129164
cg11632648-GBGT1	0.134715		DICER1	0.0129109
cg26670548-SUMF1	0.134713		TIMM10B	0.0129024
cg01706445-ATF7IP	0.134684		ISCU	0.0128918
cg11525020-BANF2	0.134661		FLVCR1	0.0128878
cg17571690-ST3GAL6;ST3GAL6-AS1	0.13466		NT5C	0.0128795
cg07607891-LINC01023	0.134585		TRAFD1	0.012877
cg06965798-EMILIN2	0.134477		FBXL15	0.0128589
cg08490155-SSTR1	0.134438		SHB	0.0128566
cg25534244-HLF	0.134367		WDR12	0.0128318
cg22653915-PXDNL	0.134324		GLB1L3	0.0128241
cg03483427-CSNK1A1L	0.13428		ABCF2	0.012822
cg16251054-ASAP1	0.134268		P3H4	0.0128192
cg12416947-SHROOM1	0.134249		NDUFA5	0.0127917
cg13966771-DOHH	0.13422		ENSA	0.0127915
cg07646999-APLP1	0.134145		AATF	0.0127899
cg09495140-LOC285043	0.134111		ZGPAT	0.0127891
cg22477428-PRSS33	0.134059		GNAO1	0.012788
cg08049923-MUC4	0.134031		UCHL1	0.0127831
cg04095145-COX19	0.133982		TMOD2	0.0127638
cg22067069-HSD17B4	0.133913		PWAR5	0.0127605
cg02797271-GPR132	0.133853		SLC1A2	0.0127582
cg14609668-IL11RA	0.133799		SIGMAR1	0.0127458
cg21577590-TSPYL4	0.133773		C9orf64	0.0127382
cg08832414-ECE2	0.133731		NUCB1	0.0127358
cg01770362-SLC25A37	0.133654		TPCN1	0.0127269
cg03612522-CMKLR1	0.133623		GNB2	0.0127199
cg17549927-ELFN1	0.133576		PSMB6	0.0127146
cg19284039-ASCL2	0.133555		PLXNA3	0.0127127
cg23283495-IRF6	0.133548		ROMO1	0.0127121
cg02914427-SPN	0.133481		ALKBH6	0.0127088
cg06468619-NOSIP;PRRG2	0.133481		SIVA1	0.0126962
cg16384758-CISTR	0.133238		RPS15	0.0126953
cg13578647-KLRG2	0.133191		PRPF40B	0.012687
cg04996195-ABCB4	0.133186		MRPL9	0.012687
cg00181753-LINC00840	0.133144		HEATR4	0.0126808
cg02615468-FAM107A	0.132998		SCX	0.0126738
cg09015973-ARHGEF4	0.132994		LGALS3BP	0.0126686
cg07786090-GPRC5A	0.132989		HINT1	0.0126644
cg09956302-HHIPL1	0.132921		TMEM74B	0.0126565
cg01439322-ZNF547;TRAPPC2P1	0.132902		FAM181A	0.0126551
cg27147526-RABEP1	0.132899		LIMS1	0.0126514
cg24179646-CABP1	0.132848		EDNRB	0.0126503
cg05108467-NR2F2	0.132785		TP53I13	0.0126463
cg25364309-SETD4	0.132765		MUC16	0.0126429
cg06337774-C22orf24	0.132741		YJU2B	0.012639
cg02456869-CSRNP2	0.132725		KY	0.0126289
cg03317245-P2RX5	0.132674		ZNF775	0.0126266
cg08359013-CACNG7	0.13259		RNF133	0.0126206
cg15752195-PGPEP1	0.132585		FOXJ1	0.0126174
cg15502970-ATXN2L	0.132546		RAB26	0.012614
cg18940763-XBP1	0.132341		CST3	0.0126105
cg07894530-LINC01571	0.132336		PXDC1	0.0126051
cg17555429-ZNF257	0.132229		NAP1L1	0.0126024
cg21271193-MINPP1	0.132228		CD99L2	0.0125945
cg20815778-MIR30A	0.132051		AKR7A2	0.0125849
cg10631947-ESM1	0.131962		ZNF680	0.0125834
cg10480239-BCR	0.131919		TIMM13	0.0125801
cg10487970-OTX1	0.131892		TOM1	0.0125616
cg13265583-ARMS2	0.131823		TEX22	0.0125612
cg10564180-ANKFN1	0.131812		HES5	0.012561
cg00190993-DYNC1H1	0.131799		GAMT	0.0125407
cg02276070-ARSI	0.131784		CKMT1B	0.0125349
cg19832721-KIAA1267	0.131781		ANKRD37	0.0125299
cg11368643-PCDHB15	0.131646		POLR2I	0.0125286
cg07051221-KRT18	0.131627		PPM1J	0.012525
cg00919987-TAOK3	0.131606		RFPL2	0.0125229
cg13771376-DDX31;GTF3C4	0.131568		YIPF6	0.0125214
cg08343644-GPR56	0.131523		NDUFA2	0.0125177
cg16600370-UBA7	0.131491		DHRS1	0.0125165
cg05021649-ABCC10	0.131395		PPME1	0.0125022
cg05275752-GALM	0.131369		TDRKH	0.0124981
cg17866455-SCAND2	0.131297		OGFRL1	0.0124911
cg17610800-EVX1	0.13125		STPG1	0.0124894
cg10246141-YARS2	0.131108		KLHL42	0.0124829
cg22104215-C16orf97	0.131		P2RY2	0.0124763
cg25432019-VTRNA1-3	0.130914		ZNF408	0.0124758
cg02498544-MMP13	0.130903		CCDC196	0.0124715
cg22226527-CCDC114	0.130896		RAMP1	0.0124711
cg20297816-EIF2B5-AS1	0.130839		IMMT	0.0124634
cg04895616-ZNF283	0.130812		CXorf38	0.0124623
cg25821168-SPOCD1	0.130806		MTCH1	0.0124466
cg13021507-H2AFY	0.130762		MID1IP1	0.0124407
cg12412636-NEK9	0.130731		QTRT1	0.0124339
cg09364688-TFAP2E	0.130666		TSPAN7	0.0124226
cg12408998-KCNJ1	0.130547		DDX39B	0.0124141
cg27016549-NTM	0.130541		MZT2A	0.0124094
cg08288083-VCAN	0.130519		CD109	0.0124043
cg18369465-LRRC75A	0.130405		RNH1	0.0124022
cg19871388-SALL4	0.130378		HMGN3	0.0124014
cg19563083-MPG	0.130306		DCTPP1	0.0124014
cg07026448-SLC22A2	0.130281		ANO8	0.012397
cg17946588-TMEM232	0.130243		EIF4H	0.0123923
cg18221429-LRRC61;ACTR3C	0.130165		SNX3	0.0123904
cg23289172-LOC101927081	0.130144		ADSS1	0.0123902
cg00122628-WISP1	0.130114		SAC3D1	0.0123901
cg17430986-CHPT1	0.130099		BTLA	0.0123784
cg13821038-WDR88	0.130083		ORAI3	0.0123774
cg12504226-C8A	0.130015		FGFR2	0.0123772
cg21372337-SEMA4G	0.129977		ENSG00000260007	0.0123751
cg09490371-ECEL1P2	0.129961		NAPB	0.0123693
cg11128831-TAF4B	0.129883		CCNA1	0.0123639
cg24765394-FAM125B	0.129875		GP6	0.0123524
cg19222512-ARL6	0.129829		S100A16	0.0123482
cg10684085-LOC286370	0.129799		SNORD94	0.0123386
cg22826333-CWH43	0.129739		ABCA7	0.012338
cg00524271-PLCL1	0.129682		BEX4	0.0123318
cg23006204-DPM2	0.129619		LRRC71	0.0123282
cg19824710-PTPRF	0.129534		APOO	0.0123271
cg01030624-CCDC170	0.129446		ZNF724	0.0123262
cg02853538-LOC100507431	0.129444		HDGFL3	0.0123195
cg00494287-ATXN7L1	0.129372		FGFRL1	0.0123159
cg06830724-MEG8	0.129334		C18orf32	0.0123122
cg00632657-PTCHD3	0.129301		DOLPP1	0.0123115
cg03170013-C2orf85	0.129256		7,00 LSM	0.0123112
cg07770222-C8orf31	0.12922		BTD	0.0123106
cg22467534-UNC13D	0.129171		CAMLG	0.0123068
cg16489360-TMEM209	0.129162		PPP2R5A	0.0123058
cg01049678-GIMAP8	0.129062		TGDS	0.0122996
cg16744595-VIM;VIM-AS1	0.129041		CYP3A4	0.0122976
cg10068408-SLC22A8	0.128978		PIGZ	0.0122949
cg17594860-AKR7A3	0.128973		PEX10	0.0122943
cg01680661-PRDX1	0.128895		TRIM44	0.0122923
cg08004926-SDC3	0.128842		STX1B	0.0122777
cg26855107-CPAMD8	0.128802		SNORD89	0.0122761
cg19585586-RPL17;SNORD58B	0.128754		SCARNA2	0.0122677
cg08661469-RAB37	0.12875		TRMT112	0.0122522
cg00345704-LOC730755	0.128722		ZNF738	0.0122508
cg00002224-C8orf31	0.128668		ABHD4	0.0122471
cg18402546-HEY1;LINC01607	0.1286		ATP5MF	0.0122435
cg01283343-CEACAM5	0.128568		CPT1A	0.0122384
cg17852388-ZNF720	0.128508		LFNG	0.0122363
cg13280512-TNRC6C	0.128497		LPP	0.0122358
cg02670686-CPNE2	0.128472		PARD3B	0.012232
cg23572944-SLC15A3	0.128459		ATG4C	0.0122291
cg02744249-CTSZ	0.128401		ST7	0.0122226
cg05740739-OR6B3	0.128348		LMNTD2	0.0122192
cg01570459-BCL6B	0.128258		EMC1	0.0122192
cg10812836-TOM1L1	0.12825		CC2D1B	0.012217
cg25858249-PLEKHG1	0.128229		ENSG00000280255	0.0122013
cg27442349-SIRT2;NFKBIB	0.128216		VPS36	0.0121918
cg19268752-CLVS2	0.128198		TACO1	0.0121907
cg09347495-CLIC5	0.128177		AAGAB	0.0121903
cg10273072-C21orf34	0.128143		SLC25A22	0.0121879
cg15829081-PTPRE	0.128128		UBE2H	0.0121841
cg17494438-DRGX	0.128024		NDFIP2	0.0121693
cg05026186-ABLIM3	0.12802		H3C13	0.0121638
cg20141168-LOC101928303	0.128011		KRT80	0.0121558
cg16667710-SLC25A4	0.127983		ANP32E	0.0121522
cg06525453-CPT2	0.127981		ENSG00000213204	0.0121506
cg25123895-APOB	0.127964		RAB3GAP1	0.0121504
cg16664385-PRTFDC1	0.127935		ABI2	0.0121499
cg23272544-AIRE	0.12791		GPC2	0.0121464
cg14055171-PIPOX	0.127796		FUBP3	0.0121394
cg16481280-PPT2;PRRT1	0.127693		POLQ	0.0121379
cg01814935-SLC9A3R1;MIR3615	0.127652		ALDH6A1	0.0121359
cg10282491-CLDN9	0.127562		ALDH7A1	0.0121334
cg04292941-DNHD1	0.127557		ENSG00000280365	0.0121317
cg12745289-RNF19B	0.127549		FAM168B	0.0121314
cg15671708-FAM188A	0.127501		LIMK2	0.0121278
cg07803856-TMEM158	0.127475		CD207	0.0121197
cg18048405-SEZ6	0.12736		ACP6	0.012119
cg25404854-TRPV5	0.127323		SCAND1	0.0121184
cg02933362-RFX8	0.127184		MRPL45	0.012096
cg19550890-MIR7977	0.127182		ZMAT3	0.0120865
cg09246570-AKAP6	0.127045		KLHDC4	0.0120827
cg17583256-CLDN5	0.126985		ATAD2B	0.0120821
cg25116388-HOXB8	0.126961		NPFFR1	0.0120821
cg05687563-PRSS33	0.126951		ENSG00000252139	0.0120814
cg16878999-KNSTRN	0.126904		UBLCP1	0.0120784
cg01106114-FOXI1	0.12688		FAM120C	0.0120752
cg23331961-PARP6	0.126856		DDOST	0.012075
cg16786260-MIR3680-2;MIR3680-1	0.126829		CRIP1	0.01207
cg22628873-GGT6	0.126827		MT-ATP6	0.0120616
cg00642970-LOC157381	0.126784		TTYH1	0.0120612
cg27638432-THEMIS	0.126761		CHAF1B	0.0120528
cg04222001-PTGFRN	0.126759		CCDC85B	0.0120488
cg08659394-B3GNT9	0.126749		DNAJC12	0.0120488
cg21636683-SLC25A2	0.126628		NCL	0.012048
cg10297023-LINC00900	0.126588		ROBO3	0.0120435
cg06978680-STEAP2;STEAP2-AS1	0.126518		GMFB	0.0120409
cg13216022-CYP19A1	0.126505		PLA2G12A	0.0120363
cg01779447-IFITM4P	0.126469		TRAPPC12	0.0120355
cg03750525-DYSFIP1	0.126454		ZNHIT1	0.0120316
cg07622096-C2orf48	0.126453		PRSS16	0.0120307
cg15661409-C14orf105	0.126363		MDFIC	0.012017
cg20834073-PDE6G	0.126323		IQGAP3	0.0120159
cg26786795-OR4K2	0.126306		TMEM275	0.012013
cg18274788-MIR320B1	0.126281		SELENBP1	0.0120018
cg00950962-ATR	0.12627		ERCC3	0.0120001
cg18671377-LOC401127	0.126243		ANKRD36	0.0119946
cg25658983-SIAH3	0.126234		CNTN3	0.0119945
cg21070272-ARL13B	0.126192		ASRGL1	0.0119934
cg22145559-CTSZ	0.126083		FUCA2	0.0119931
cg18146398-CCR1	0.126076		CCDC25	0.011989
cg27000627-LRRC2	0.126063		FGF1	0.011988
cg27131500-HSPA14;CDNF	0.12604		ZNF428	0.0119665
cg15381675-EXOC2	0.126037		GTF2F1	0.0119661
cg18737650-PDZD8	0.126025		RNF138	0.0119635
cg07532725-ENOSF1	0.126023		GRIN2C	0.0119579
cg17632777-GRB2	0.125997		NDUFAF8	0.011956
cg02119866-NAPA	0.125976		SLCO1C1	0.0119557
cg06569121-RNF5P1	0.125838		RDH11	0.0119516
cg26272623-TBX15	0.125717		YPEL3	0.0119502
cg19725903-PLBD1	0.12567		WBP1	0.0119498
cg18082735-CCNL1	0.12557		KLHL35	0.0119433
cg26091557-GRHL3	0.125554		ALOX12	0.011942
cg16513459-KCNAB3	0.125493		ASCC1	0.0119417
cg07757284-TWISTNB	0.12545		MSI1	0.011941
cg10484740-DGUOK-AS1	0.125401		PFDN4	0.0119344
cg20343567-SH3BP5L	0.125384		PRKAR1B	0.0119318
cg01488679-GPR120	0.125353		C2orf73	0.0119206
cg18240400-ANUBL1	0.125288		PLIN5	0.011917
cg00478846-SF3B2	0.125266		TTC32	0.0119135
cg06873587-LOC101929080	0.125254		RNF151	0.0119066
cg24829665-MAP7	0.125241		GDNF	0.0119007
cg07267782-FAM83B	0.125234		HAUS2	0.0118883
cg16664570-CRH	0.125164		SNORA79B	0.0118842
cg21685427-SGK2	0.125147		DHX16	0.0118818
cg05175337-RNU5E;RNU5D;ZCCHC9	0.125109		RAB4A	0.0118788
cg08235798-RAC2	0.1251		TCEAL2	0.0118768
cg22830895-CRYGN	0.125097		SLC19A2	0.0118765
cg21015266-C8orf31	0.12508		KCNE5	0.0118765
cg06956048-TMEM216	0.125071		RN7SL5P	0.0118732
cg11316386-C1orf229	0.125014		GALNS	0.0118683
cg24905196-IQCB1;EAF2	0.125001		RNF128	0.0118649
cg17071957-GSN	0.124985		P2RX1	0.011864
cg08118241-NKAIN3	0.124951		ANAPC2	0.0118608
cg07827435-COL9A3	0.12486		TAFAZZIN	0.0118527
cg13806095-TASP1	0.124753		SNRNP70	0.0118522
cg14402017-IFITM5	0.124739		FEN1	0.0118483
cg09546802-PRELID2	0.124737		UQCR11	0.0118457
cg09755594-WDR63	0.124695		LY6S	0.0118363
cg03861496-MIDN	0.12459		AHCYL1	0.0118357
cg22702243-GNE	0.124565		CAV3	0.0118356
cg04407164-PRMT8	0.124563		PMVK	0.0118279
cg03432464-SNORD116-2	0.124534		IL13	0.0118268
cg23228178-PADI4	0.124462		SYT11	0.011822
cg16456937-GPBAR1	0.124448		ANKRD18B	0.0118193
cg11824172-HOOK1	0.124414		SYNPR	0.0118184
cg23449696-ZIC1	0.12437		TECPR2	0.0118181
cg03390618-PPFIBP2	0.124362		DLG5	0.0118088
cg22689633-SLC35G4	0.12436		TOMM40	0.0118077
cg14492872-GBGT1	0.124314		FAM3C	0.0118056
cg15833843-HLF	0.124312		PRDM16	0.0118039
cg22775789-CS	0.124278		DNASE1L1	0.011786
cg27449489-TEX19	0.124248		PFN2	0.0117808
cg11914795-C10orf107	0.124206		SLC6A17	0.0117763
cg17854471-GABRD	0.124186		AEBP1	0.011771
cg24993713-IFNG-AS1	0.124173		RIT2	0.0117705
cg06750292-SHISA4	0.124141		MIR6832	0.0117683
cg03366850-TRIL	0.124114		CRLS1	0.0117676
cg25263238-BLNK	0.124092		TXN2	0.0117672
cg04106785-CDK5R1	0.124072		P3H3	0.0117571
cg06188744-PFKP	0.124048		RECQL5	0.0117541
cg23579306-SLC11A2	0.124031		RNF31	0.0117481
cg03547881-CHPF2	0.12402		NSG1	0.0117382
cg21855316-APOL4	0.12398		CALHM1	0.0117292
cg14635198-ACVR1C	0.123933		SSC5D	0.0117277
cg10046726-FCER1G	0.123913		TOB1	0.0117259
cg24317085-OR6C74	0.123882		UNKL	0.0117246
cg02993070-FERMT2	0.123833		PHPT1	0.0117229
cg18492445-SLC11A2	0.123824		HSD17B1	0.0117192
cg02615833-PCDH24	0.123744		HHATL	0.0117167
cg07729842-CDK2AP1	0.12374		RN7SL724P	0.0117094
cg11658159-KDELC2	0.123665		DPP7	0.0117081
cg01306588-GLIS1	0.123638		NDUFB7	0.0116957
cg00039463-CREBBP	0.123631		FAM181B	0.0116851
cg03950476-ZCCHC11	0.123628		CEP250	0.0116807
cg11965685-C20orf24;TGIF2-C20orf24	0.123599		TMEM138	0.0116783
cg11491247-EFNA4	0.123568		SLC25A20	0.0116739
cg15825970-IFI30	0.123562		TRAF3IP1	0.0116737
cg04863005-TACSTD2	0.123494		C1orf159	0.011672
cg14565151-USP44	0.123473		MAN1A2	0.0116671
cg07553626-LPAR3	0.123454		TUBGCP6	0.0116601
cg07136254-HFE2	0.123422		NPIPB6	0.0116585
cg09212407-NANOS3	0.123345		MAPRE1	0.0116499
cg20725135-SPEM1	0.123308		NDUFB9	0.0116346
cg20952167-MEG3	0.123259		ZDHHC12	0.0116275
cg27531336-PENK	0.123257		RRAGA	0.0116208
cg03166286-NAA35	0.123252		DARS1	0.0116202
cg22708150-LY6G5C	0.123222		HDGFL2	0.0116164
cg16249531-RPL24	0.123134		CDCA5	0.0116038
cg21431041-TBR1	0.12313		LDHD	0.0116024
cg06212637-B3GNT9	0.123117		DAPK3	0.0115997
cg03798060-SNX7	0.123036		STAMBP	0.0115975
cg11975608-LPA	0.123032		ZNF205	0.0115906
cg02214783-LOC388588	0.122984		ARMCX6	0.0115901
cg09396217-ANGPT1	0.122981		MON1B	0.0115871
cg12391538-CTSC	0.122934		RPL18	0.0115761
cg15495372-ZNF579	0.122925		MIR3609	0.0115703
cg23097139-SNUPN	0.122918		GPRC5B	0.0115648
cg12156272-C14orf184	0.122882		GPR143	0.0115588
cg02415431-IGLL1	0.122756		RTL8C	0.0115576
cg10984625-LRRFIP1	0.122756		DCAKD	0.0115545
cg26065909-SELENBP1	0.122714		ENSG00000279568	0.0115534
cg11732492-NXPH3	0.122713		TMC1	0.0115526
cg12811953-USP48	0.122689		GJB6	0.0115496
cg26889367-KIAA0101	0.122682		STK39	0.0115428
cg26893438-PPP1R14A	0.122673		PUS7L	0.0115304
cg15423764-GLYAT	0.122574		KIAA1586	0.0115298
cg11583064-IP6K1	0.122551		BTBD1	0.011529
cg08402572-ANKRD23	0.122543		ZSCAN18	0.0115282
cg04959285-PIP5KL1	0.122472		SALL2	0.0115174
cg16507955-HLA-E	0.122442		ABCA3	0.0115171
cg20713761-HVCN1	0.122415		RASL11B	0.0115079
cg14752986-CYBA	0.122402		INSIG1	0.0115061
cg07472953-CSF3	0.12238		GTF2A1	0.0115045
cg10628051-QPCT	0.122366		ZNF140	0.0115001
cg24059075-PRPH	0.122351		C11orf87	0.0114992
cg27334444-SYCE1	0.122257		FAM229A	0.0114963
cg25624927-SLC25A20	0.122243		MIR3677	0.0114837
cg10272534-SCNN1G	0.122228		JUND	0.0114825
cg00497078-C14orf180	0.122152		DHODH	0.0114783
cg09263116-BIK	0.122123		SCRN2	0.0114777
cg01857260-C19orf41	0.122092		IRF2BP1	0.0114738
cg00532335-LGI1	0.122089		UBE2T	0.0114728
cg15485772-TMEM150A;USP39	0.122066		TCEAL6	0.0114655
cg12379307-SMPDL3A	0.122043		NDUFS2	0.011462
cg02286665-C21orf33	0.122032		DPYSL2	0.0114568
cg18486258-C6orf132	0.122027		CALM2	0.0114458
cg26923410-AQP1	0.122014		ORC3	0.0114444
cg11313202-REV1	0.122006		PORCN	0.0114382
cg14891195-KLHL14	0.121955		TECTB	0.0114376
cg08617970-VARS2;GTF2H4	0.121955		PLAAT3	0.011437
cg16306978-APOB	0.121946		RNF207	0.0114356
cg15928132-CCKAR	0.121927		DXO	0.0114333
cg20066227-C1QL3	0.1219		E4F1	0.0114291
cg07318417-NMU	0.121874		CDC73	0.0114287
cg12574423-BHLHE40;BHLHE40-AS1	0.121867		ARMC9	0.0114267
cg04312927-ARHGAP9	0.121861		RTL8A	0.0114204
cg20742415-METTL11B	0.12179		ATP5PB	0.0114185
cg09199528-CCNT1	0.12177		CHPF	0.0114125
cg11382529-LOC401463	0.121757		BOLA3	0.0114113
cg07548213-TBR1	0.12169		3,00 LSM	0.0114014
cg10963949-PRDX6	0.121674		HEXIM2	0.0114008
cg22609233-UGT8	0.121672		SLC39A4	0.0113981
cg13518883-TWIST2	0.121643		LARP7	0.0113782
cg06985853-LOC100996455	0.121626		PRPS1	0.0113683
cg25655106-DDR1	0.12153		CBR1	0.0113646
cg03902505-SPATA13	0.121516		RPS18P9	0.0113578
cg05129477-KIF17	0.121514		GGA1	0.0113567
cg07997737-NRTN	0.121481		DDAH2	0.0113521
cg03068051-CACHD1	0.121431		TMEM163	0.0113505
cg10300891-OR4B1	0.121426		GRINA	0.0113493
cg04178439-SLC5A6;ATRAID	0.121424		NAP1L5	0.0113433
cg01321839-ICOS	0.121413		RBM27	0.0113375
cg19743522-DTX1	0.121357		MAP4	0.0113353
cg24413054-FLJ36031	0.121349		PPDPF	0.0113336
cg16478254-ADAP2	0.121289		LAMA5	0.0113298
cg21160379-SMIM21	0.121199		WDR83	0.0113297
cg09171112-ODZ2	0.121157		KIF3A	0.0113285
cg06767295-C9orf64	0.121144		MCM2	0.0113263
cg04665423-VENTX	0.121143		FNTB	0.0113255
cg15236082-C1orf229	0.121133		MIR625	0.0113222
cg21890667-HORMAD2	0.12111		RN7SL471P	0.0113191
cg01756421-NRN1L	0.121074		COQ4	0.0113184
cg06002197-CENPN;C16orf61	0.120977		CLTB	0.0113036
cg01349792-ADGRG1	0.120967		SLC41A3	0.0112951
cg14762784-ATF6B;FKBPL	0.120946		RAB11A	0.0112949
cg08972867-DYSF	0.12093		RAB9B	0.011285
cg25340966-TBX15	0.120922		C12orf54	0.0112819
cg14159007-UNC13C	0.120888		MIR300	0.0112765
cg02835981-BNIP3	0.120841		SCRG1	0.0112716
cg23185983-ORAOV1	0.120798		EID1	0.0112677
cg08188288-ZNF536	0.120712		PCDHB5	0.0112614
cg19663999-PTPRN	0.120687		SCRIB	0.0112612
cg09692695-RTKN	0.120684		TCFL5	0.0112601
cg19152196-SEZ6L	0.120659		ENSG00000251600	0.011253
cg19215498-ATG14	0.120656		TEDC1	0.011242
cg16741573-GALNT1	0.120644		HSPB6	0.0112412
cg23635374-SERPINH1	0.120605		BRIP1	0.011238
cg17691598-JUP	0.120582		MIR758	0.0112372
cg09032066-CHL1	0.120558		MID1	0.011235
cg27210286-GIGYF2	0.120546		CRYGS	0.0112337
cg20556951-SP6	0.120501		MIR4512	0.0112278
cg12469809-LOC284276	0.120473		RASL10A	0.0112274
cg14598116-TGFB2;TGFB2-AS1	0.120467		H2AC21	0.0112261
cg23454797-HOXA5	0.120463		CYB5R3	0.0112258
cg00886598-SEPP1	0.120458		PCDHB1	0.0112249
cg10613754-RIN2	0.120452		TAF9	0.0112178
cg00254622-PROZ	0.120386		TMEM176A	0.011217
cg00259588-ANKS6	0.120344		ZNF707	0.0112144
cg13234569-CR1L	0.120339		MTX2	0.011211
cg12259297-LOC105376671;LGR4	0.120275		ICA1	0.0112098
cg02362103-TBX15	0.120264		ACTG1P22	0.0112049
cg09745534-NRP2	0.120222		NXPH3	0.0111999
cg25338707-FERMT3	0.120211		ENSG00000280184	0.0111881
cg24299389-SIGLECP3	0.120199		GOLGA2	0.0111814
cg04184297-SLC16A3	0.120196		MPI	0.0111765
cg01307229-ULK1	0.120128		SLC25A35	0.0111748
cg01010923-SNORD115-39	0.11996		BEX3	0.0111721
cg23674344-ACSF2	0.119951		UPF3B	0.0111709
cg16179182-VTRNA1-1	0.119941		MDK	0.0111609
cg14220764-JUB	0.119923		RGMA	0.0111568
cg08095443-DGUOK-AS1	0.119851		PPTC7	0.0111559
cg06429214-TMEM232	0.119832		ARCN1	0.011152
cg16433012-LOC100129637	0.119815		SIDT2	0.0111487
cg01903327-ACYP1	0.119808		IDH2	0.0111446
cg25357598-ECT2	0.119806		RASSF8	0.0111409
cg04701817-VWA2	0.119802		LDOC1	0.01114
cg06933334-HACD3	0.11978		MIR3175	0.0111377
cg00200526-UPK1A	0.119738		SMC5	0.0111363
cg07107321-MIR3166;RAB38	0.119725		ENSG00000286098	0.0111237
cg27401095-ZNF324	0.119713		ENSG00000279637	0.0111178
cg08995067-MIR7702	0.119712		BEX5	0.0111168
cg15450139-ARHGDIB	0.119598		CHRNB2	0.0111107
cg03883275-MAPK8	0.119571		PAQR6	0.0111063
cg02340541-GAL	0.119563		C12orf76	0.0111034
cg25994982-WIPF2	0.119526		WDR54	0.0111034
cg24531977-C5orf35	0.119479		TMEM198B	0.0110951
cg21817764-LINC01489	0.119451		B3GNT8	0.0110901
cg18557556-KRR1	0.119377		ACTN3	0.0110794
cg18127680-LPP	0.119372		TADA3	0.0110732
cg22042399-SULT1A1	0.119334		RN7SL37P	0.011067
cg22708812-AP5B1	0.119321		TAPBPL	0.0110644
cg24905679-ZNF865	0.119293		SPTSSA	0.011062
cg18696900-FERMT2	0.119274		MIR152	0.0110576
cg27168291-ZBTB22;TAPBP	0.119265		ACSBG1	0.0110571
cg16874710-SLC7A1	0.119179		SYNGR3	0.0110565
cg00296426-LOC101928322	0.11915		SPTBN4	0.0110488
cg19615571-FBXL5	0.119095		ZNF607	0.0110468
cg18081313-ULK1	0.119088		PARVB	0.0110359
cg02964602-NOP58	0.11907		DIPK1B	0.0110331
cg22722760-PHOX2B	0.11907		CDV3	0.0110256
cg23707006-OR9K2	0.119048		COL7A1	0.0110251
cg08217285-GIT1	0.119018		AIPL1	0.0110209
cg21935516-MTERF2	0.119008		ZNF766	0.0110202
cg20480642-PXDNL	0.119005		SRRM3	0.0110187
cg10760452-DCAF15;PODNL1	0.119003		ENSG00000212461	0.011009
cg02899870-NECAB3	0.118984		SFR1	0.0110043
cg25343576-CCDC53	0.118981		PIK3IP1	0.0110042
cg03595091-CEP41	0.118966		PFN1	0.0109936
cg00990022-NT5C1A	0.118864		CFAP410	0.0109847
cg19112957-AGBL2	0.118861		BRF1	0.0109771
cg27143204-CCNO	0.118791		SMIM12	0.0109754
cg16968885-COL11A1	0.11879		HNRNPF	0.0109753
cg19378473-TNFSF12;TNFSF12-TNFSF13	0.118745		TRABD	0.0109746
cg04307508-C19orf38	0.118724		B3GAT2	0.0109711
cg15391029-ZNF542P	0.118505		EDDM13	0.0109692
cg19448837-MAPK4	0.118479		HAS3	0.0109679
cg04727522-C18orf22	0.118467		GRIPAP1	0.0109609
cg02008397-CDKN2A	0.11846		LITAF	0.0109599
cg15367245-NKAIN1	0.118443		ENSG00000205794	0.0109598
cg00080483-C6orf1	0.118433		CHMP1B	0.0109581
cg15726707-SKOR2	0.118418		JMJD7-PLA2G4B	0.0109547
cg25588283-RIPK1	0.118306		GPR150	0.0109492
cg13016775-NIT2	0.118285		CXCL2	0.0109489
cg22595107-PHB2;EMG1	0.118244		PHACTR2	0.0109436
cg01313358-RAB43	0.118239		CEP290	0.0109394
cg05348123-SCRG1	0.118235		RNF126	0.0109392
cg07802625-SPOCD1	0.118211		ENTPD6	0.0109349
cg23831891-ZBTB46	0.118182		TMEM130	0.0109344
cg15666071-PHKG1	0.118169		ZDHHC13	0.0109318
cg20381182-GMPR	0.118052		GNL1	0.0109268
cg00478379-RNF223	0.118043		RPA1	0.0109229
cg03236869-BANF2	0.118041		ROGDI	0.0109215
cg01116142-C11orf70	0.118038		MDM4	0.0109198
cg03493130-CCL16	0.118028		EFNA5	0.0109151
cg03465352-TRIOBP	0.118004		CERK	0.0109137
cg22915785-C8orf31	0.117976		MEAF6	0.0109128
cg25631489-PHC3	0.117972		PPM1L	0.0109096
cg04971811-TARP	0.117918		HMGCR	0.0109093
cg14893932-DIS3L	0.117904		EML2	0.0109012
cg10616442-ANXA3	0.117897		DNAI4	0.0108972
cg21845633-TMEM88	0.117843		BPNT2	0.0108964
cg07158808-C15orf39	0.117819		TMEM205	0.0108916
cg12873454-KIAA1026	0.117759		CHID1	0.0108916
cg18051461-HIC1	0.117697		ERG28	0.0108913
cg15259713-TBPL1	0.117688		C22orf46	0.0108842
cg03817107-FOXI1	0.117647		LIFR	0.0108793
cg24384195-PIK3CG	0.117643		DCTN6	0.0108793
cg15240320-OR8U1;OR8U8	0.117639		RAB1A	0.0108759
cg04289891-PLA2G5	0.117619		ACTC1	0.0108752
cg23949936-ADH1A	0.117551		CTNNA2	0.0108715
cg23159337-ATP13A4	0.117444		NCAPH2	0.0108564
cg24260851-ZBTB2	0.11737		UBOX5	0.0108554
cg26993525-TEX9	0.117355		GFER	0.0108511
cg02633229-C15orf23	0.117341		LPIN1	0.0108406
cg00926345-MEGF9	0.117316		PSG6	0.010838
cg27479634-ATP5G2	0.117292		GPANK1	0.0108362
cg04242655-PRAME;LOC648691	0.117192		SLC25A16	0.0108349
cg08615567-CPXM2	0.117155		GUCA1B	0.0108348
cg12889533-C13orf39	0.117076		PPIL2	0.0108327
cg04352962-IRF6	0.117067		WWOX	0.0108313
cg20630655-SNUPN	0.117053		TCHP	0.0108223
cg20203395-C5orf35	0.117042		C4B	0.0108213
cg27340001-TP53BP1	0.117017		GET4	0.0108135
cg03333838-DLEU7;DLEU7-AS1	0.117016		SIGLEC16	0.0108123
cg18646365-CRABP1	0.116999		RCN2	0.0108008
cg18465484-CPAMD8	0.116982		NSRP1	0.0107897
cg01801946-LOC100287010	0.116978		H2AC12	0.0107856
cg03174558-CXCL16;ZMYND15	0.11697		DYNC2LI1	0.0107856
cg27254259-PPP1R17	0.116933		CREB3L3	0.0107822
cg24870982-PPAPDC3	0.11689		NXT2	0.0107796
cg12154652-RGS7BP	0.116874		PYCR3	0.0107761
cg23800435-C1orf210	0.116863		INSM2	0.0107754
cg15161667-LRP4	0.11679		TRAF4	0.0107678
cg02330214-PRDM2	0.116778		RTF1	0.0107664
cg19257550-CA9	0.116776		CYC1	0.0107613
cg07292612-ABCG2	0.116739		OR2T12	0.0107599
cg09088720-LARP1	0.116695		QKI	0.010758
cg06301550-C20orf95	0.11665		LSAMP	0.0107566
cg08487618-STK39	0.116648		COX5B	0.0107544
cg14947965-DAB1	0.116639		MRPL1	0.0107441
cg00756845-IPCEF1	0.11663		ZNF660	0.0107402
cg19500220-DEFB115	0.116568		YWHAH	0.0107357
cg08836353-SLC7A9	0.116487		SMIM14	0.0107338
cg12918895-DOK7	0.116405		ENSG00000277639	0.0107303
cg01807377-NPPB	0.1164		CNIH3	0.0107209
cg19900501-KIAA0355	0.116391		S100B	0.0107175
cg20983448-C8B	0.116348		P2RY4	0.0107138
cg02745091-C22orf46;SNU13	0.116344		ENSG00000279179	0.010703
cg07421287-KCNA3	0.11634		FAM219A	0.0107013
cg27237537-DNMT3L	0.116331		SPSB2	0.0106955
cg23995914-ZNF518B	0.116288		DDX41	0.0106949
cg06709282-INTS6;INTS6-AS1	0.116235		MOV10L1	0.0106943
cg20039814-TP53INP1	0.116221		TMEM184B	0.0106727
cg13524748-CCNY	0.116198		GPAM	0.0106698
cg21751684-LOC254559	0.116149		CCNL1	0.0106688
cg07540960-SENP2	0.116124		AUH	0.0106683
cg05373339-TUG1;MORC2	0.116113		MIR765	0.0106611
cg02478149-GALR3	0.116107		ICA1L	0.0106588
cg01206705-PTPLAD1	0.116084		CCT2	0.0106584
cg26470338-ARSB	0.116017		KIAA1958	0.0106519
cg17438893-CHP2	0.115993		INPPL1	0.0106509
cg17328716-LOC650226	0.115971		PCBD2	0.0106496
cg25592910-PCDH15	0.115946		RPS27P25	0.0106483
cg23813012-PRDM2	0.115933		ZNF256	0.0106401
cg03248834-OR6C70	0.115846		PPP1CB	0.0106298
cg07801569-MSH5	0.115834		GPC4	0.0106281
cg00457155-SPTY2D1	0.115808		COX5A	0.0106257
cg13871037-TAP2	0.11579		REPIN1	0.0106256
cg22819422-PFKP	0.115734		CCDC66	0.0106179
cg02018326-SIGLECP3	0.115722		NPIPA9	0.0106174
cg20360285-PKD1L1	0.115662		SQLE	0.0106134
cg13071333-LCE3A	0.115655		MIR2053	0.010608
cg04297457-C16orf63	0.115619		SKAP1	0.0106058
cg00840597-ANKFN1	0.115615		ACTR1A	0.0105962
cg17553089-ARHGAP18	0.115599		TBC1D16	0.0105949
cg09190051-ZNF280D	0.115592		MIR4664	0.0105902
cg16525610-POT1;POT1-AS1	0.115536		ITGB1BP2	0.0105882
cg08683249-RSPH9	0.115528		SLC25A5P1	0.0105807
cg25732252-ST6GALNAC4	0.115519		POU5F2	0.0105774
cg14957346-JUP	0.115516		MGAT4C	0.0105733
cg13495118-TM4SF18	0.115498		RSPH1	0.0105725
cg26913669-COL11A1	0.115451		ENSG00000203546	0.0105662
cg17246140-HAAO	0.115442		PADI2	0.0105662
cg07339662-UNCX	0.115399		SALL3	0.0105614
cg01031441-C12orf56	0.115336		FLYWCH1	0.0105544
cg05876950-ARL6	0.115224		EFCAB11	0.0105514
cg02183170-LGALS3	0.115138		GINS2	0.0105496
cg05223459-C11orf94	0.115137		ATP5MG	0.0105461
cg16984897-STIM1	0.115129		SLC46A1	0.0105451
cg13388277-ZNF727	0.115085		C10orf88	0.0105422
cg10604470-RNF125	0.115043		SOD1	0.0105406
cg15174248-CAMK2A	0.115003		RREB1	0.0105311
cg12356107-FOXA2	0.114906		SCAMP5	0.0105301
cg24392970-SLITRK6	0.114899		SKA3	0.0105297
cg02062123-SLC46A1	0.114841		ARSG	0.0105249
cg16403981-RITA1;DDX54	0.114832		TBX6	0.0105184
cg18505241-STK3	0.114811		COL5A2	0.0105181
cg16693881-SETD1A	0.114799		PAXX	0.0105149
cg00466436-DEFB126	0.114798		OPLAH	0.0105089
cg27040005-ARAP3	0.114696		GRIN1	0.0105069
cg07352620-ZNF257	0.114692		ZNF621	0.0104944
cg00987494-VAT1L	0.114676		SLC29A2	0.0104931
cg08621926-WDR33	0.114645		ENSG00000279713	0.010493
cg01036351-LOC200726	0.114635		LMF2	0.010489
cg00868652-ATP8B4	0.114627		RN7SKP255	0.0104877
cg15256387-ETV1	0.114617		RUVBL2	0.010485
cg15421098-ZNF148	0.114567		RBM45	0.0104838
cg17497599-LOC100507537	0.114563		ZNF524	0.0104816
cg14882398-PF4	0.114452		MIR554	0.0104752
cg05384271-CRB3	0.114434		FKRP	0.0104722
cg01606027-LIMK2	0.11443		MROH6	0.0104673
cg13564742-FOXE1	0.114425		TAF1L	0.0104666
cg12811284-OR6K3	0.114394		CLDN10	0.0104656
cg11715228-CRB3	0.11439		SNORD115-25	0.0104639
cg15236732-PGGT1B	0.114357		ASB16	0.0104617
cg24958468-FURIN	0.114355		FCSK	0.0104616
cg15391044-NMT2	0.114311		PTX3	0.0104616
cg01476129-HACL1;BTD	0.11431		MORN1	0.0104508
cg11836829-NENF	0.11423		RN7SKP80	0.01045
cg10010199-STIP1	0.114181		TMEM30A	0.0104491
cg23105068-HMCES	0.114175		PSMG1	0.0104459
cg14329350-NXF1	0.114168		ZNF696	0.010444
cg02069674-CDH13	0.114163		PSD2	0.0104433
cg26990680-CHAT	0.114123		EAPP	0.0104408
cg16938805-DBX1	0.114118		PMPCB	0.0104399
cg24315340-EPM2A	0.114023		GLRX5	0.0104383
cg08639424-TNF	0.114008		CCKBR	0.0104354
cg24564491-SUMO3	0.113996		PSMC2	0.0104324
cg09428510-SMIM17	0.113978		PTPN7	0.0104322
cg15089370-ZDHHC11	0.113965		MEF2C	0.0104276
cg07591442-GFPT1	0.113935		XRCC2	0.0104273
cg00191458-LOC257358	0.1139		RAB6B	0.0104199
cg15318916-RNF225	0.113862		HMGN5	0.0104175
cg04953015-CHRNA2	0.113848		RAB24	0.0104163
cg18078492-PDXK	0.113845		ANKS3	0.0104149
cg19215110-DDR1	0.113834		ENSG00000275559	0.0104085
cg15464880-TUBB6	0.113832		CCDC137	0.0104081
cg24802550-VRK2	0.113831		STMP1	0.0104077
cg08255714-HECA	0.113824		PLIN1	0.0104075
cg12534376-SSR2	0.113816		HIRIP3	0.010398
cg20708842-FBN2	0.113761		H2BC21	0.010397
cg25832824-CMKLR1	0.113753		LYPLAL1	0.0103861
cg02137183-AGK	0.113723		GPKOW	0.0103856
cg15585294-GAS2	0.113655		PDE6D	0.0103795
cg15774065-FSCN2	0.113639		PNMA6F	0.0103795
cg19577136-TAL1	0.113632		NOXA1	0.0103784
cg11223899-PRRX2	0.113624		PABIR2	0.0103704
cg00660452-CHAF1B	0.113614		PALM3	0.0103671
cg00547090-LOC105376671;LGR4	0.113606		EFCAB7	0.010364
cg09852439-MIR516A1	0.113604		COX11	0.0103532
cg25685519-NID2	0.113582		PNN	0.0103509
cg07554231-PRRG2;NOSIP	0.113453		ALDH1L1	0.010349
cg18079823-RAG2;C11orf74	0.113445		HABP4	0.0103479
cg13723054-CLDN8	0.113431		HES1	0.010341
cg16620719-NMU	0.113378		POLRMT	0.0103408
cg21453758-SLC16A3	0.113339		CEP152	0.0103384
cg17179314-CHRNB4	0.113335		RN7SL681P	0.0103335
cg09203650-MRPL10;LRRC46	0.113328		TMEM9	0.0103323
cg08171091-SFTPD	0.113321		CCDC80	0.0103292
cg06470943-SMAP2	0.113299		GPR45	0.0103282
cg12280113-NLRP9	0.113272		SYTL2	0.010326
cg05261759-TOR2A	0.113233		FAH	0.0103239
cg18445292-CPT1A	0.113225		POLR2C	0.0103216
cg02487233-CD47	0.113189		NOD1	0.0103101
cg23316449-PAPLN	0.113183		TMEM116	0.0103077
cg18580322-G2E3	0.113177		ALDH2	0.0103075
cg07429623-KLHDC8A	0.113143		ENSG00000279815	0.0103062
cg21249371-KDM2B	0.113142		ZBTB3	0.010305
cg20992663-TRIM33	0.113091		CYP26A1	0.0103043
cg21533958-GPR124	0.113057		CYTH2	0.0102941
cg11840540-FXYD5;FXYD7	0.112972		ASPH	0.0102911
cg14004161-SNX22	0.112962		PPP1R11	0.0102834
cg23100000-SNTA1	0.11296		DOCK1	0.0102783
cg12526471-ZBTB16	0.112923		LIN7B	0.0102745
cg02956255-HCP5	0.112904		ENSG00000277913	0.0102716
cg19673329-HOPX	0.112897		TMEM18	0.0102704
cg21961771-SLC17A8	0.112842		AQP4	0.0102636
cg26802641-EIF4E3;GPR27	0.112833		ARPC5L	0.0102633
cg10372921-LOXL1	0.112822		RARG	0.0102601
cg01209566-LOC157381	0.112793		DHX38	0.0102564
cg24486037-SELENBP1	0.112744		MMAB	0.0102482
cg05890119-FAM151B	0.112718		U2AF2	0.0102441
cg25300148-RASL12	0.112714		APCDD1	0.010237
cg20044443-PIAS1	0.112646		NDUFAF3	0.0102313
cg15758783-PNLDC1	0.112637		SDHA	0.0102287
cg26229201-LOC150568	0.112571		PHGDH	0.0102281
cg14847009-KIAA0040	0.11256		ENSG00000279629	0.0102265
cg23499642-SLC38A9	0.112532		TSGA13	0.0102262
cg08751988-MTR	0.112511		FBXL2	0.0102204
cg13080494-LRRC15	0.112495		SLC38A3	0.0102183
cg06307809-DFNA5	0.112486		CXCL13	0.0102133
cg02707152-SLC22A20	0.112464		MIR3138	0.0102003
cg08861717-SLAIN1	0.112446		WDFY2	0.0101963
cg11030887-C19orf84	0.112431		PEX19	0.0101928
cg04531182-KLRC4-KLRK1	0.11243		SPTBN5	0.0101904
cg05099952-CD2BP2	0.112385		STXBP2	0.0101841
cg15900979-RAB19	0.112377		BPNT1	0.010183
cg13672525-MDM4	0.112376		SDS	0.0101817
cg26841048-HOXB2	0.112342		YIF1B	0.0101813
cg01475952-CPVL	0.11232		SLC6A3	0.0101791
cg19815863-EMILIN1	0.112256		FIGNL2	0.0101786
cg10621374-CLIP3;ALKBH6	0.112247		MRPL55	0.010178
cg06860371-PDE1B	0.112229		HOOK2	0.010169
cg02953562-SNORD113-1	0.112187		NELFE	0.0101653
cg07237946-KIAA0907	0.112182		GLUL	0.0101642
cg16457797-PFN3	0.112182		PDIA2	0.0101583
cg17359367-GBE1	0.112168		PET100	0.010153
cg19371266-AP2A1	0.112155		EFEMP1	0.0101485
cg23878404-KRTAP1-5	0.112047		PI4K2B	0.0101443
cg22091621-EIF4G2;LOC101928053	0.111969		PPIP5K1	0.0101418
cg13523576-EPB49	0.111866		DHTKD1	0.0101368
cg14119337-MEG3	0.111863		TIMELESS	0.0101365
cg19114248-NADK	0.111835		MCCD1	0.0101345
cg24027320-TASP1	0.111834		MTMR11	0.0101324
cg06116638-OR13G1	0.111825		LRRCC1	0.010126
cg00982519-SFTA1P	0.111808		2,00 ARL	0.0101245
cg10601026-EGR2	0.111769		TMCO3	0.0101241
cg15873320-ADRA1D	0.111713		ENSG00000285000	0.0101177
cg15971656-B4GALNT4	0.111701		FKBP8	0.0101158
cg23112188-PCK2	0.111621		POP7	0.0101124
cg25563187-UPF3A	0.11161		MINAR2	0.0101103
cg11142456-ZNF560	0.111598		UBTD1	0.0101055
cg27044931-NLRP1	0.111575		RAB40A	0.0101047
cg13580487-NMD3	0.111493		SKP2	0.0101031
cg00961015-LOC100506159	0.111482		GDI1	0.0101014
cg27338807-LOC100129637	0.11148		COX7B	0.0100989
cg15348274-ABCB9	0.111424		TRIM7	0.0100976
cg07618900-BEST3	0.111406		THADA	0.0100961
cg23023604-MIR563	0.111405		NR2C2AP	0.0100948
cg03404566-ALOX12	0.111397		LGALS3	0.0100926
cg10541813-C2orf68	0.111335		CD27	0.0100902
cg20947377-PTPRZ1	0.111309		NIBAN3	0.010088
cg10237297-SLC13A4	0.111303		PCNX3	0.0100873
cg21541083-STXBP2	0.111285		MID2	0.0100867
cg10064162-LAMB1	0.111284		RPL41	0.0100858
cg24672685-FAM107A	0.111151		MEPCE	0.0100816
cg18851332-ANKFN1	0.111149		FAM199X	0.0100815
cg01323777-KCNAB3	0.111146		F8A1	0.0100785
cg24404533-MUC6	0.111113		GINM1	0.0100778
cg25936595-RAX2	0.111093		MYL3	0.010077
cg18225844-PRSS8	0.111091		PFKM	0.0100768
cg02871659-SNHG9;SNORA64;SNORA78;RPS2	0.111084		C19orf54	0.0100766
cg08830379-MYF5	0.111082		ENSG00000262304	0.0100686
cg03868206-KPNA4	0.111049		SLC6A16	0.0100669
cg20777437-CDCP2	0.110963		UBXN2A	0.0100652
cg12492885-C22orf45;UPB1	0.110962		UPP2	0.010061
cg06569690-LOC101927379	0.110957		CPAMD8	0.0100607
cg27389764-FAM114A1;MIR574	0.110936		DCAF12L2	0.0100583
cg11945895-GPR180	0.110839		FJX1	0.0100569
cg02016419-TEKT3	0.110803		MARS1	0.0100562
cg02184008-ALX4	0.110765		SCARNA17	0.0100555
cg14077898-SLC17A8	0.110687		FAM3A	0.0100554
cg13108910-CEP41	0.110673		LAMTOR3	0.0100553
cg22930275-TARSL2	0.110645		MRPS7	0.0100506
cg20705781-SSH3	0.11064		RHOA	0.0100482
cg00955482-ENOSF1	0.11062		ENSG00000267422	0.0100473
cg01922095-LOC650226	0.110567		ASF1A	0.0100389
cg23390920-RMST	0.110475		SPINT2	0.0100308
cg22197050-LOC100132215	0.1104		ARRDC4	0.0100219
cg10030791-SERPING1	0.11038		RN7SKP276	0.0100202
cg13195954-GPR20	0.110376		CDKN2C	0.0100168
cg08748969-CPM	0.110376		OLFM2	0.010012
cg07611519-ARHGDIB	0.110363		APC2	0.010011
cg17937101-MIR596	0.110361		SEC22B	0.0100102
cg00863007-LOC402644	0.110328		TMX4	0.00999279
cg23371746-TBX15	0.110298		ENSG00000279982	0.00998795
cg00945462-CCDC34	0.110286		GLYCTK	0.00998605
cg14625770-RNF20	0.110272		MAGEL2	0.00997998
cg11197020-LINC01272	0.11027		RN7SKP100	0.00997487
cg08393170-CNFN	0.110261		LRRC45	0.00996849
cg17418055-DEFB124	0.110248		HSD17B12	0.00996682
cg04617001-LOC284798	0.110233		NAT9	0.00996174
cg10164300-VWA5A	0.110176		POLR2J	0.00996173
cg15210992-AOC3	0.110162		ASIC3	0.00996016
cg11897701-CDH8	0.110121		GLI3	0.00995822
cg08709536-TMPRSS5	0.110114		GPR141	0.00995643
cg22733953-SVOP	0.110109		ZNF385B	0.00995579
cg26400885-ZIC1	0.110074		HEATR5A	0.00995314
cg11331445-SLC38A4	0.110021		PCNP	0.00995289
cg01883195-DCBLD1	0.110008		RNY1	0.00995261
cg00318495-MXD3	0.109939		GPR25	0.00994465
cg06842800-RASSF3	0.109913		DPP3	0.00994433
cg00620464-KIAA1715	0.109893		ZMYND10	0.00994326
cg11987645-CDCA7L	0.109889		MT-TS1	0.00994182
cg19915316-ZNF133	0.109879		LCAT	0.00992603
cg13736585-MRPS24	0.109827		GPR155	0.00992367
cg23188579-SCOC	0.109814		STX4	0.00992068
cg13833437-UCN	0.109776		MIGA2	0.00990643
cg18568589-ZNF560	0.109769		CTHRC1	0.0099052
cg03120185-PRDM13	0.109767		HSPBP1	0.00990317
cg18664712-CD74	0.109746		FAAP100	0.00990234
cg08143343-SLC6A15	0.109735		CLN6	0.00990091
cg19982230-RAB34	0.10966		EIF1B	0.00989489
cg15394558-CCDC42	0.109628		JOSD2	0.00989361
cg20503956-CA13	0.109576		ENSG00000274430	0.00989043
cg00940806-TMED10	0.109513		CMC1	0.00988608
cg11825892-C11orf42	0.109441		CFAP126	0.00987605
cg25058019-LOC102724190	0.109356		CCL4	0.00987554
cg15696968-KIAA1949;NRM	0.109345		ENSG00000258881	0.00987402
cg15810640-MRPL3	0.109326		FAM216A	0.0098688
cg09317928-BEST1	0.109317		NUDT16	0.00986786
cg08508368-CA13	0.109304		CENPT	0.00986523
cg04578090-PROCA1	0.10926		SLC35B2	0.00986403
cg12348511-OSBPL5	0.109256		BBS5	0.00986372
cg04206417-EMID1	0.109249		RN7SL2	0.00986052
cg14302936-GLIPR2	0.109236		RN7SL827P	0.00985805
cg24770158-ODF4	0.109214		MRPS28	0.00985792
cg06454296-RIC3	0.109213		MRPL51	0.00985773
cg11720054-PANX3	0.10921		C2orf69	0.00984729
cg23534802-SCAND3	0.109196		ITGB1BP1	0.00984715
cg21535828-TOP1	0.109155		LIF	0.0098449
cg19261810-SPINT2	0.109149		MRPL20	0.00984069
cg12039611-NTRK1;SH2D2A	0.109115		CYP27C1	0.00984028
cg17476312-CS	0.109063		MAN2C1	0.00983992
cg12863565-EBF2	0.109054		ACBD4	0.00983716
cg23013864-CAP2	0.109049		FH	0.00983622
cg22224597-CTPS	0.109037		TTLL12	0.00983348
cg27100916-USP44	0.109033		CLYBL	0.00981987
cg15258695-KIAA1467	0.108995		CPSF4L	0.00981573
cg26133068-SLC2A11	0.108984		ZNF441	0.00981481
cg15480475-TUB	0.108973		C10orf62	0.00980805
cg10935889-MYLK	0.108952		MAMSTR	0.00980471
cg19256819-SLC25A51	0.108928		XKR8	0.00980065
cg02789892-ACADM	0.108881		CNIH4	0.00979785
cg14348540-SLC39A14	0.108872		SAP18	0.00979471
cg06494670-PFDN6;WDR46	0.108868		MIR199B	0.00978891
cg12818447-CCR4	0.108854		CCDC157	0.00978571
cg26132809-DRD2	0.108827		SYNCRIP	0.00978544
cg01354479-LMTK3	0.108781		STX10	0.00978391
cg05098551-FKBP7;PLEKHA3;MIR548N	0.108727		GOLGA6L26	0.00978037
cg22017996-RAC2	0.108709		RHEB	0.00978026
cg14047271-CHRD;THPO	0.108687		CABP4	0.00977853
cg09245073-ASGR1	0.108682		ENSG00000279328	0.00977759
cg18158438-SLC22A11	0.108595		ALDH1A3	0.00977665
cg04603355-ZNF599	0.108561		SUCO	0.0097688
cg07544482-PAIP1	0.108547		CLPX	0.00976074
cg05009079-STARD13	0.108516		DOK7	0.00975998
cg08416661-CTSW	0.108465		TIRAP	0.00975954
cg24480030-BAIAP2L1	0.108444		NCLN	0.00975381
cg21620540-DKK3	0.108434		WNT2	0.009753
cg05227350-ZBTB44	0.108425		HGH1	0.00974664
cg05576235-MTMR11	0.108422		C9orf57	0.00974383
cg00193283-LOC285370	0.108408		ZNF483	0.00974088
cg24125468-SLC24A5	0.108331		ZNF335	0.00973646
cg05006728-ST3GAL6;ST3GAL6-AS1	0.108313		TUBE1	0.00973573
cg15142222-FAM43B	0.108308		DNAJC4	0.00973559
cg13227982-PTCH1	0.10829		RANBP3L	0.00972798
cg11451043-HLA-DPA1	0.108239		BORCS6	0.00972712
cg12433575-VARS2;GTF2H4	0.108236		ENSG00000202517	0.00972335
cg16686158-HORMAD2	0.108194		GYS1	0.00972311
cg26768966-LRFN1	0.108176		CPB2	0.00971588
cg05193162-SLC5A8	0.108148		ARHGEF10L	0.00971503
cg25148782-FXYD5	0.108144		ARAP1	0.00971314
cg16782948-ZNF776	0.108139		NBPF1	0.00971275
cg02060584-ANK2	0.108118		ANKRD35	0.00971187
cg05638598-CCDC30	0.108102		BCAR3	0.00971152
cg27337148-CAMK1G	0.108079		NAT8	0.00970619
cg22150661-ATP6V1C1	0.108079		LRP1	0.00970448
cg00054210-CYP7B1	0.108073		STMN4	0.00970016
cg04538261-TPBG	0.108072		TULP3	0.00969905
cg00791588-OR4X1	0.108039		SH3D21	0.00969877
cg24621362-LTBR	0.10801		AP2M1	0.00969502
cg18546477-B4GALNT4	0.108007		BTNL12P	0.00969301
cg07261948-AMPD2	0.108001		M6PR	0.00969072
cg10489124-TMEM216	0.10799		ACKR3	0.00969062
cg05994982-PI4K2A	0.10797		HSDL2	0.0096904
cg21187535-KIAA1522	0.107953		CHRDL1	0.00968531
cg02978008-C2orf61	0.107911		CALY	0.00968344
cg01741616-ARHGAP23	0.107846		GAS8	0.00968315
cg00576075-C1orf52	0.107837		DDX27	0.00968091
cg15704909-ZNF831	0.107811		SLC7A11	0.00967543
cg12591454-TRDMT1	0.107808		ENSG00000258465	0.00967006
cg14411375-NME2;NME1-NME2	0.107801		RN7SL364P	0.00966805
cg07611666-MBP	0.107777		NTSR2	0.00966784
cg11678652-LOC101928911	0.10777		SYPL2	0.00966689
cg19301342-PBX4	0.107756		SWI5	0.00966677
cg13808198-ERRFI1	0.107726		WDR74	0.00966615
cg09076022-OR10AD1	0.107684		CXCR4	0.00966192
cg04221500-LOC100505942;FAM65A	0.107558		CPLX1	0.00965859
cg08342619-ZNF583	0.107553		EBNA1BP2	0.00965772
cg27299406-HAAO	0.107533		ASAP3	0.00965012
cg27037608-TMEM232	0.107527		ATF6B	0.00964919
cg04842553-CCDC104	0.107525		GATAD1	0.00964774
cg05080285-RAPH1	0.107455		PHF19	0.00964676
cg26969515-LINC01322	0.107351		ABCG5	0.00964624
cg22535754-PAFAH1B3;PRR19	0.107302		INPP5J	0.00964588
cg26115216-PRR23B	0.107258		POLM	0.00964584
cg26120803-LOC101927604	0.107253		ENSG00000280186	0.00964537
cg15628959-THEM4	0.107249		PRRT1	0.00964141
cg09462575-PI3	0.107247		ZNF432	0.00963904
cg01103370-B4GALT6	0.107242		CHST14	0.00963558
cg00347729-MMP10	0.10717		SPHKAP	0.00963281
cg03536375-GREB1L	0.107136		H1-2	0.00963273
cg12841328-ATAD3C	0.107102		YIF1A	0.00962739
cg04228091-WDR82	0.107102		TAX1BP1	0.00962719
cg01485548-IFI30	0.107056		SNORA23	0.00962344
cg19243795-EPB41L1	0.107054		RHOB	0.00962322
cg22949286-GRK7	0.106949		NEK7	0.00962246
cg23336246-PPP1R42	0.106927		CDADC1	0.00962117
cg02091489-PAPL	0.106848		CFL1	0.00961216
cg16784215-VWA1;LOC102724312	0.106844		ENSG00000273269	0.0096068
cg21719957-RUVBL1-AS1	0.10684		HAUS8	0.00959766
cg04086972-DUT	0.10684		STX16	0.00959478
cg08578520-POLR2C	0.106835		SACM1L	0.0095912
cg18751133-COQ3	0.106795		MAMDC4	0.00958714
cg15095917-CD68	0.10679		RAB5B	0.00958672
cg22772883-STX4	0.10678		ZNF321P	0.00958419
cg14936520-ATG14	0.106705		SEMA3B	0.00958037
cg21808287-TNP1	0.106678		MOAP1	0.00957871
cg11788486-OR52M1	0.106672		DDX53	0.00957801
cg10298187-TPPP3	0.106666		MIR3613	0.00957694
cg24678611-TP73;WDR8	0.106659		SLC2A4RG	0.00957631
cg02141602-MEIS3	0.106623		ARRDC1	0.00956541
cg11245806-LAPTM4A	0.106567		CLPTM1	0.00956497
cg05968233-ALKBH7	0.106566		TTLL13	0.00955956
cg03875996-RXFP1	0.106557		DRG2	0.00955589
cg21724662-IL33	0.106527		HARBI1	0.00955235
cg05865011-C17orf28	0.106514		BORCS7	0.00955113
cg12942597-ATF6B;FKBPL	0.106506		FAM104B	0.00955045
cg12787553-CTSZ	0.106498		SCARA3	0.00954727
cg13995230-MIR654;MIR376B;MIR376A1;MIR376A2;MIR3	0.106431		ENSG00000269388	0.00954531
cg23949265-LONRF2	0.106412		RASGRP1	0.00954402
cg15047774-ASAM	0.106397		FLYWCH2	0.00954107
cg17365525-AURKB	0.106376		RN7SL246P	0.00953973
cg04040828-LOC101927876	0.106299		RHBDD1	0.00953726
cg26316384-XRCC5	0.106265		FREM1	0.00953659
cg02621694-BMP3	0.106181		CCDC18	0.00953461
cg04529658-PGGT1B	0.106178		FAM156A	0.0095309
cg16246489-H2AFY	0.106165		IGSF8	0.00952616
cg07819011-BTBD17	0.106146		BZW2	0.00952103
cg23900225-GJD4	0.106125		ZPLD2P	0.00951787
cg27222157-RBM14	0.106119		ZNF688	0.00951633
cg20025656-ACTA1	0.106105		DYNC1LI1	0.00951337
cg03853587-LEPROT;LEPR	0.106102		ANGPT1	0.00950787
cg25415685-PDYN	0.106087		PTTG1IP	0.0095003
cg26583412-TMEM232	0.106073		IGLON5	0.00949727
cg00061907-AKIP1;ST5	0.106071		RPP40	0.0094965
cg18087326-GPX7	0.105899		CHGB	0.00949369
cg03640993-SLC13A4	0.105881		ENSG00000280375	0.00949007
cg05793800-CCDC9	0.105862		TSSK6	0.0094885
cg14865907-UBA52	0.105843		SPATA33	0.00948535
cg20618076-FAM10A4	0.105768		CIPC	0.00948496
cg03349819-NRG1	0.105747		HSD17B2	0.00947824
cg13476901-KLHL14	0.105731		TRNP1	0.00947751
cg16810724-KCNC4-AS1;KCNC4	0.105729		JAZF1	0.00947446
cg24670445-BTBD18	0.105699		PDCD5	0.00947252
cg00459232-CD9	0.105659		SYCE2	0.0094709
cg07044589-LOC100506406;CAPSL	0.105641		RCE1	0.00946992
cg05732278-L3MBTL2	0.105636		PRDM13	0.00946654
cg05093455-RNF225	0.105623		NUDT8	0.00945959
cg09712509-UMODL1	0.105588		RN7SKP95	0.0094566
cg13621827-HTN3	0.105563		ZNF665	0.00945461
cg20257553-PLA2R1	0.105528		PHF5A	0.00945208
cg02067584-C17orf59	0.105522		ELL	0.00944312
cg10165864-PDK1	0.105518		EGLN3	0.00944051
cg00986597-ITK	0.105504		CNTLN	0.00943647
cg13975855-HOXB3	0.105504		ZNF784	0.00943638
cg17779676-CUEDC1	0.105465		PHLDA2	0.00943597
cg00450531-TUBA1A	0.105461		UBAP2	0.00943326
cg04488758-USP44	0.105457		RN7SL803P	0.00943287
cg18470229-ZNF3	0.10544		NAPG	0.00943184
cg06769150-LOC102724190	0.105413		RNF208	0.00942962
cg18080256-ARHGEF38	0.105405		DDT	0.00942801
cg02639095-TTC39B	0.105402		RN7SL757P	0.00942743
cg13647528-GRAMD1B	0.105364		RN7SL4P	0.0094219
cg23291900-TLR5	0.105315		RIMKLB	0.00942051
cg13110334-DGCR9	0.105314		PABPC1L2A	0.00941824
cg16126458-AKR7A3	0.105301		CORO2A	0.00941733
cg09964873-LY6D	0.105299		TBC1D10B	0.00941462
cg08028295-CDC42BPG	0.105256		HMCN2	0.00940936
cg14041069-FAM129C	0.105246		NDUFS3	0.0094075
cg02832357-STAT5B	0.105192		C19orf48	0.00940617
cg06591973-KLHL14	0.105174		ZMAT2	0.00940163
cg04713352-ATP4A	0.105169		MFAP5	0.00939822
cg04889827-UBOX5-AS1	0.105169		TRPM2	0.00939611
cg22823821-MIR377	0.105167		ZNF330	0.00939571
cg17360567-OR2M2	0.105135		RN7SKP47	0.0093956
cg23009254-CEACAM21	0.105115		ENSG00000279605	0.00939398
cg14627810-LEF1-AS1;LEF1	0.105108		TP53	0.00939349
cg13470069-RAB5C	0.105093		CIAO3	0.00939309
cg06362799-CRYBA1	0.105042		LRRC34	0.00939155
cg04767753-PSMG4	0.105034		VANGL2	0.00938924
cg10930027-FAM180B	0.105024		PAFAH2	0.00938506
cg01898254-SSBP2	0.105018		SLC25A39	0.00938213
cg19863411-PCYT2	0.10496		SFRP4	0.00938081
cg15918732-SERPING1	0.104956		SLC17A7	0.00937783
cg02193032-LYPD8	0.104946		MIR623	0.00937638
cg17257444-OR4D6	0.104931		CHDH	0.00937243
cg15695213-MYF5	0.104911		MYBL2	0.00937176
cg00188748-FPGS	0.104905		SPX	0.0093691
cg10027225-PPP2R2D	0.104888		FDPS	0.00936843
cg24111342-C9orf64	0.104871		DLL3	0.00936822
cg25532702-MEF2D	0.10487		LRMDA	0.00936644
cg26911787-ELK3	0.104858		RNY4P25	0.00936585
cg07597976-CD19	0.104856		XPC	0.00936406
cg03009213-LOC101928767	0.104849		RN7SL510P	0.00936223
cg01250801-B4GALT3	0.104791		RBMXL3	0.00936134
cg08394377-RIMS3	0.104781		1,00 MAF	0.00936047
cg23307858-TPK1	0.104779		ZNF532	0.00935852
cg07823273-SYCN	0.104778		MAGEH1	0.00935731
cg12500707-METTL11B	0.104772		CDC14B	0.00935436
cg22861548-LYNX1	0.104708		CCDC190	0.00935275
cg01953390-PGAM2	0.104702		TRAM1L1	0.00935217
cg05084793-SMEK1	0.104699		ZNF514	0.00935206
cg01769501-SDAD1	0.10468		ENSG00000280229	0.00935103
cg09833224-C8orf4	0.104649		COMTD1	0.0093503
cg14688272-FN3KRP	0.10463		CLDN1	0.00934779
cg00565688-TP73	0.104615		RN7SL711P	0.00934721
cg25490376-C1orf123	0.104604		CFAP58	0.00934559
cg26704915-TRIM45	0.104554		TMED4	0.00934283
cg27060381-TBC1D10A	0.104549		ABCG8	0.00934013
cg18059933-TP53INP1	0.104503		MIR4645	0.00933858
cg08036544-KIAA2012	0.104468		ZNF730	0.00932972
cg04312620-SALL4	0.104466		DRAP1	0.00932764
cg24762111-PCDHB16	0.10446		PPP2CA	0.00932586
cg01169624-SGCE;PEG10	0.104427		FN3KRP	0.00932513
cg20238355-MUC12	0.104418		LENG1	0.00932154
cg22660933-HOXB1	0.104393		ALDH1A1	0.00931857
cg19842134-ATP5G2	0.104347		HNRNPA2B1	0.0093172
cg06197769-CDKN1B	0.104345		PLBD2	0.00931509
cg24942919-EDNRB	0.104319		TMEM141	0.00931247
cg13492337-PXDNL	0.104307		STAT3	0.00931159
cg24427660-PNPLA2	0.104276		NRCAM	0.00931075
cg20344372-RALA	0.104267		DBR1	0.00931003
cg19548649-SLC13A4	0.104265		ARHGEF28	0.00930939
cg06516376-HACD4	0.104263		UTF1	0.00930891
cg03375371-NFU1	0.104248		RNA5SP301	0.00930882
cg23715104-SLC13A4	0.10422		DNAJC10	0.00930502
cg08493959-OBSL1;INHA	0.104198		EVL	0.00930261
cg00104333-LGI1	0.104185		DNAJC5	0.00930047
cg01777397-CLIP4	0.104153		LRFN1	0.00929979
cg19916771-MARCH11	0.104053		DUSP13	0.00929954
cg16884598-NGFR	0.104013		SULT1C4	0.00929798
cg15487620-ATP1A2	0.103995		CCDC96	0.00929785
cg07027512-ZNF865	0.103942		RNF43	0.00929595
cg18731055-RCBTB2	0.103938		FUT10	0.00929487
cg17070577-PDGFB	0.1039		TAB1	0.00929365
cg03893692-CAMK2A	0.103883		ALKBH5	0.00929274
cg02104893-SMPDL3A	0.103841		EDA2R	0.00929163
cg02155111-CD200R1	0.103827		TLNRD1	0.0092872
cg03231735-C16orf72	0.103808		DMWD	0.00928682
cg00831929-NPPB	0.103756		ARHGDIA	0.00928648
cg21702731-LINC00911	0.103693		CRYL1	0.00928541
cg27210657-C20orf54	0.103663		PQBP1	0.00927778
cg12838385-TP53INP1	0.103658		MIR4489	0.00927727
cg14773637-MGC27382	0.103603		RMDN3	0.00927416
cg10037994-MAPRE2	0.103581		H3-7	0.00927385
cg12105671-CLEC4GP1	0.103574		MEF2B	0.00927052
cg24717799-C15orf40	0.103564		TMEM54	0.00926954
cg07597882-OXT	0.103503		DLK1	0.00926847
cg15914863-CYP2W1	0.103495		CHRNB1	0.00926792
cg07665458-SH2D2A;NTRK1	0.10346		SLC25A4	0.00926572
cg08625564-RILP	0.103445		TMEM240	0.0092656
cg01093065-PLEKHA4	0.103441		TCEAL5	0.00926135
cg12381873-DNAI2	0.103406		FABP6	0.00926123
cg19395400-EZH1	0.103406		MIR4748	0.00925116
cg12816198-IRF5	0.103356		ACAP1	0.00924803
cg22785157-ZDBF2	0.103301		ENSG00000280332	0.00924371
cg24037479-PLTP	0.103279		KDM5C	0.00924353
cg11957481-FBL;DYRK1B	0.103228		TRMT1L	0.00923773
cg07837433-KLK6	0.103196		ABRACL	0.00923568
cg13032702-ITPRIPL2	0.10319		TXNL4A	0.00923277
cg05258079-ACADM	0.103168		CHCHD10	0.00923274
cg17315426-CDH24	0.103115		WDR45B	0.00923159
cg10887069-FAM20B	0.103109		HYKK	0.00923138
cg00445443-HOXA2	0.103088		UBE2E2	0.00922736
cg18921653-FERMT3	0.103082		NDUFAF2	0.00922103
cg00066816-IL12B	0.103061		CYB5R1	0.00921351
cg19636384-BAIAP2L2	0.103059		MT-TR	0.00921217
cg10249997-ADAMTS15	0.103022		PCLO	0.00921098
cg26004707-CLEC4GP1	0.103017		TUBB2B	0.00920956
cg16694524-FUBP1	0.102972		KLRD1	0.00920756
cg24714864-LOC441666	0.102958		MIR1276	0.00920584
cg27583951-ULK3	0.102942		ZNF136	0.00920505
cg13558328-BLOC1S1	0.102865		SLC38A7	0.00920407
cg06670463-UBE2D3	0.102841		MTMR7	0.0091971
cg15196806-HOXA4	0.102813		RNA5SP55	0.00919169
cg22818306-MATK	0.102794		TVP23C	0.00918915
cg20485144-ID3	0.102747		REM2	0.00918902
cg08383526-ADAM7	0.102742		DPYSL3	0.0091881
cg00622880-DHRS12	0.102733		AKIP1	0.00918677
cg21122474-FXYD3	0.102712		MIB2	0.0091837
cg18122153-ABLIM1	0.102704		EIF6	0.00918325
cg04166432-UBE2E3	0.10265		ATP5F1D	0.00917931
cg13972661-HIATL2	0.10264		MTAP	0.0091775
cg09169255-SPR	0.102609		DCDC2B	0.00917667
cg21387147-KIAA0467	0.102577		NOC4L	0.00917184
cg15811371-MUC16	0.102558		GOLGA8S	0.00917087
cg03853208-MIR148A	0.102551		PHEX	0.0091656
cg15534755-TAGLN	0.102549		DGUOK	0.00916496
cg16966139-LOC441897	0.102508		FSTL3	0.00916462
cg10859192-ATP5G2	0.102473		THUMPD2	0.00916328
cg20442078-UCN	0.102462		ENSG00000280422	0.00916218
cg17000021-C20orf108	0.102413		AGGF1	0.00916194
cg27639133-MIR1253	0.102405		RPL10	0.00916126
cg08041188-KLRC4-KLRK1	0.102373		FABP4	0.00916081
cg24668859-MLLT10	0.102344		SLC41A2	0.00915471
cg27313926-PYGL	0.102337		ENSG00000279122	0.00915025
cg24663741-ADGRB1	0.102281		FBRS	0.00914944
cg24713838-WDR35;LOC101928222	0.10228		SLC25A2	0.00914734
cg20029201-BCL9L	0.10225		PNMA3	0.00914656
cg14373018-SLC22A20	0.102175		SLAMF8	0.00914148
cg12762596-DCN	0.102172		TSR2	0.00913583
cg11660531-MIR5588;EHHADH	0.102134		TCEAL4	0.00913566
cg25762753-GPR156	0.102124		C15orf62	0.00913296
cg04322718-ATF6B;FKBPL	0.102104		ENSG00000285602	0.00913205
cg02695062-DDR1	0.10209		ENSG00000274344	0.009131
cg04424621-HIST1H2BJ	0.102051		KIF21A	0.00913048
cg05392263-KIF25	0.102039		PEX11G	0.00912977
cg17533927-KCP	0.102035		SPG21	0.00912813
cg18696449-PLEKHO1	0.102024		PTCH2	0.00912803
cg10597099-TMEM232	0.101992		ACADVL	0.00912756
cg19741273-C14orf70	0.101986		SRSF9	0.00912662
cg02158486-MAPK4	0.101934		FOXD4L5	0.00911993
cg23204384-DEFB121	0.10191		LRTM2	0.00911873
cg12707343-KIF25	0.101902		TREX2	0.00911513
cg18288119-CHRNB2	0.101877		CORO6	0.00911021
cg26044490-LMO3	0.101872		ETNPPL	0.00910901
cg22009399-FBXO9	0.10182		APBB3	0.00910787
cg25212131-SLC25A2	0.101789		ENSG00000279394	0.00910375
cg24004943-DHX32	0.101774		CLASRP	0.00910194
cg05534186-CCNO	0.101764		Vault	0.00910139
cg20248790-DCLK2	0.10176		PKD1L2	0.00910133
cg08746496-RLBP1	0.101756		SYVN1	0.00909919
cg23781075-DEFB128	0.101749		TAS2R50	0.00909576
cg01882498-LIN54	0.101744		CXCL3	0.00909499
cg23222039-SLC5A5	0.101722		MAPK9	0.00909074
cg17603988-PHKG1	0.101631		IGFL4	0.00909025
cg07858678-UQCC1	0.10161		PLIN4	0.00908834
cg25577130-CA4	0.101589		GMPPA	0.00908619
cg12254648-MYL9	0.101538		TIMP4	0.00908367
cg06264089-KLRC4-KLRK1	0.101527		PCP4	0.00908261
cg01167556-DGKA	0.101524		KCNMB4	0.00907985
cg08864240-MOCS1	0.101468		BRMS1L	0.00907781
cg18731860-REEP3	0.101467		RN7SKP76	0.0090754
cg03393723-GCN1	0.101452		CCDC134	0.00907313
cg23688479-CCDC152	0.101407		MIR3939	0.00907099
cg04710179-TBC1D1	0.101398		TFR2	0.00907019
cg23161317-ZNF389	0.101365		ARMCX3	0.00906925
cg17542852-FLG2	0.101362		MPP3	0.0090689
cg20364213-PBX4	0.101358		BAALC	0.00906882
cg21226224-SOX17	0.101331		POLD1	0.00906486
cg13888805-LOC102723344	0.101327		CMBL	0.00906242
cg21522026-PCDHB14	0.101316		MAP9	0.00905988
cg15306126-SLC38A1	0.101302		MYL5	0.00905837
cg27266956-THTPA	0.101286		MIR186	0.00905825
cg03535793-EFCAB4B	0.101214		RABEP2	0.00905539
cg24354624-CNTD2	0.101159		RNF181	0.00905497
cg11158819-HTR3E	0.101144		FBXL6	0.00905304
cg13859324-UNC45B	0.101138		UBL5	0.00904674
cg18022921-VEGFA	0.1011		ENSG00000279416	0.00904663
cg01946442-ZRANB2	0.101095		ATXN3	0.00904572
cg04305133-GRIN1	0.101094		SUOX	0.00904555
cg27334919-TWIST1	0.101013		COPA	0.00904484
cg22210652-PROX1-AS1	0.101012		MIR26A1	0.00904191
cg22318624-LOC102723833;USH2A	0.100962		SORCS2	0.00904111
cg25959149-BANF2	0.100961		SELP	0.00903497
cg00970622-MXRA8	0.100947		MLXIPL	0.00903339
cg06834875-HHIPL1	0.100943		DTNA	0.00903335
cg21006686-NOS1	0.10093		TCTN2	0.00903302
cg15726326-ALDH3A1	0.100922		RN7SL333P	0.00903293
cg25772827-C1orf94;CSMD2	0.100835		CHCHD6	0.00903215
cg15604132-ZNF300	0.100814		ABCB8	0.00903203
cg03701795-CD1E	0.100814		TBCE	0.00902705
cg14250048-CYP2E1	0.100773		ZNF57	0.00902607
cg06114987-FOXL1	0.100769		ADTRP	0.00901326
cg17167852-PCSK9	0.100748		USP27X	0.00901324
cg03647559-RAMP1	0.100726		DUSP28	0.00901324
cg12093220-MIR302D;MIR302B;LARP7;MIR302A;MIR302C	0.100662		HDAC10	0.00901311
cg16613558-CSK	0.100645		SLC2A11	0.00900923
cg12080566-FAM176A	0.10063		ENSG00000187186	0.00900408
cg13897914-NDUFAF1	0.10063		PSMD4	0.00900244
cg23331484-SLC7A10	0.100626		SNURF	0.0090001
cg17779658-C8orf75	0.100626		SYT14	0.00899765
cg00990613-TNFRSF10A	0.100515		ENSG00000281593	0.00899223
cg10239410-SNORA14B;TOMM20	0.100515		MIR4304	0.00899211
cg16681268-ASZ1	0.100496		ENSG00000201827	0.00898943
cg18251899-LOC100287792	0.100441		TFPT	0.00897736
cg00584815-C1orf223	0.100439		KRTAP5-10	0.00897284
cg07567326-PNP	0.10041		ENSG00000280417	0.00897037
cg13844474-NFATC2	0.100407		JCHAIN	0.00896996
cg18443629-GALR1	0.100355		BCKDK	0.00896907
cg20601137-RARA	0.100212		TMEM169	0.00896835
cg18610738-METTL7B	0.100184		MIR654	0.00896785
cg15798385-EVX1	0.100183		BTN2A2	0.00896023
cg15740492-DPF3	0.100181		MAOB	0.00895656
cg07835650-CLEC4GP1	0.100179		RAN	0.00895544
cg04134015-OPA1	0.100172		ENSG00000267360	0.00895497
cg03216302-LINC00313	0.100161		AASS	0.00895402
cg12127455-FOXJ3	0.100153		CNPPD1	0.00895244
cg10842095-TIMELESS	0.100139		YPEL2	0.00894806
cg22723802-ASL	0.100087		H1-0	0.00894672
cg23972298-CCDC28B	0.10006		HOMER3	0.00894205
cg21616935-CCDC11	0.100051		ENSG00000280304	0.00893661
cg12181083-SULF1	0.100038		RELA	0.00893027
cg22510442-TMEM167B	0.100014		SOX4	0.00892963
cg14197801-JSRP1	0.0999951		GRIN2D	0.00892473
cg10794086-HLA-E	0.099968		SELENOM	0.00892372
cg09717809-BOLA3	0.0999086		TCEAL3	0.00891981
cg04187121-FOXF2	0.0998675		SULT1C2	0.00891921
cg19424531-CYP7B1	0.0998573		ANAPC13	0.00891915
cg14378321-GPR108;TRIP10	0.0998307		MTCH2	0.0089186
cg24429037-NEU4	0.0998195		KLC2	0.00891768
cg19074962-CNIH2	0.0997935		PSMC3	0.00891755
cg13135459-LOC387646	0.0997625		IFNL2	0.00891719
cg08865099-EVX1	0.0997578		BLACAT1	0.00891239
cg23609982-IL6R	0.0997518		UQCR10	0.00891214
cg00202460-C15orf40	0.0997453		PRC1	0.00891133
cg04986413-RRP12	0.0997323		RDH13	0.00890525
cg17708857-NFAM1	0.0997078		SAA1	0.00890247
cg17589341-SLC14A1	0.0997072		CCDC88B	0.00889113
cg07395140-HRCT1	0.0996893		ENSG00000279981	0.00889091
cg03460682-CYP27A1	0.0996834		QPRT	0.00888806
cg00008282-CAMK2B	0.0996287		SFI1	0.00888509
cg25629938-RAB3IP	0.0996178		USP53	0.00888344
cg03649284-NRD1	0.0996151		NENF	0.00888283
cg11897689-FMOD	0.0995979		ENSG00000279108	0.0088803
cg06998765-RPS6KL1	0.0995632		PMF1	0.00887847
cg19418809-ADGRL2	0.0995584		EIF4E1B	0.00887703
cg05716242-C17orf55	0.0995487		SUPT16H	0.00887196
cg26917253-FAM181A;FAM181A-AS1	0.0995447		NDRG2	0.00887123
cg19526166-TMEM232	0.0995377		S100A1	0.00887078
cg25694349-FBRSL1	0.0995176		PIF1	0.00886967
cg14258078-SCN4A	0.0994873		TMBIM6	0.00886574
cg24175803-ZNF257	0.099406		B3GNT9	0.00886439
cg11417025-SOSTDC1	0.0994047		TCEANC2	0.00886009
cg19298990-CLOCK	0.0993946		MIR184	0.00885829
cg24132694-SNAPC2	0.0993118		SLC5A8	0.00885815
cg22118524-ESRRG	0.0993055		EFNB1	0.00885637
cg03278734-CCDC114	0.0992978		EIF4EBP2	0.00885618
cg12265929-TRPV4	0.0992861		SLC25A1	0.00885466
cg02588886-BCL2L2-PABPN1;BCL2L2	0.0992777		MIRLET7I	0.00885422
cg07644039-ARL6IP4;OGFOD2	0.0992681		WDR6	0.00885343
cg07444487-ATE1;ATE1-AS1	0.0992207		MT-ND5	0.00885317
cg07326490-ZBTB2	0.0991868		GALNT10	0.00884997
cg00356435-CUL1	0.099152		FBXW12	0.00884827
cg15246511-APOB	0.0991456		CYSTM1	0.00884086
cg10227420-YAP1	0.0991028		MOSPD3	0.00883995
cg03657040-HRH2	0.0990652		RNF103	0.00883988
cg05350879-SPARCL1	0.0990458		IPO7	0.00883691
cg09089451-KRBA1	0.0990178		SLURP2	0.0088333
cg23883630-MAT2B	0.0989676		MICAL1	0.00882962
cg18797453-ACVRL1	0.0989618		RN7SL664P	0.00882817
cg14611683-EIF2B3	0.0989156		NLGN2	0.00882571
cg19358493-EMX2;EMX2OS	0.0988605		UBE2M	0.00881993
cg08313853-COPS4	0.0988585		BCO1	0.00881914
cg03882612-ZACN	0.0987939		PON3	0.00881538
cg22892432-THRB	0.0987837		SLC11A2	0.00881485
cg22746783-OR13C9	0.0987828		GPR151	0.00881204
cg23053374-OR52J3	0.0987812		F2RL3	0.0088108
cg07487211-NMT2	0.0987327		ORC5	0.00880949
cg20236750-LGI1	0.0986946		ENSG00000274500	0.00880865
cg11855727-NTSR2	0.0986838		GPR137C	0.00880644
cg26307117-LTF	0.0986718		RB1CC1	0.00880597
cg26024880-IL28RA	0.0986362		ENSG00000279488	0.00880461
cg14346046-LGR4	0.0986199		PBLD	0.00880406
cg12328123-DZIP1	0.0985758		C1QL3	0.00880325
cg03304019-DPYSL4	0.0985565		COX18	0.00879997
cg04331204-LYPD2	0.0985503		JADE1	0.00879981
cg02687417-SDC4	0.0985183		ABAT	0.00879947
cg25785200-VEZF1	0.0984645		NAA38	0.00879789
cg17714987-PIGY	0.0984189		MT-ND6	0.00879581
cg23710776-MRAS	0.0984084		LCN12	0.00879539
cg19614321-RASSF2	0.098398		CYP2F2P	0.00879519
cg18126442-LOC100132215	0.0983413		PLN	0.00879449
cg10833299-NEU4	0.0983169		PMP2	0.00879027
cg03070256-C7orf33	0.0982748		GADD45G	0.00878927
cg24229691-MFAP5	0.0982442		MIR4478	0.00878772
cg02823783-DNAH10	0.098196		TCF7L2	0.00878737
cg06290070-EYA1	0.0981081		SRSF5	0.00878693
cg08242070-ADAP2	0.0980692		PITPNB	0.00878465
cg17718377-DTX1	0.098066		ABRAXAS2	0.00878313
cg06542648-TBX3	0.0980477		GCDH	0.00878021
cg08540973-SIAH3	0.097914		SLC30A3	0.00877975
cg18842363-C6orf47	0.0979046		IQCA1L	0.00877441
cg12371924-BCAT1	0.0978984		NLN	0.00877125
cg09114261-NRP2	0.0978848		NAT16	0.00877023
cg00346446-MRPL24	0.0978759		STEAP1	0.00876985
cg09987663-FAM169B	0.0978571		CRHR1	0.00876824
cg02319067-C16orf54	0.097771		CACNG6	0.00876705
cg19019528-TIMM50	0.0977664		TMCO6	0.00876352
cg21029035-DSCC1	0.0977595		ABCD2	0.00876247
cg26842815-PTPN6	0.0977581		TRMT10B	0.00876222
cg05660884-TTC26	0.0976932		SLC14A2	0.00875931
cg19579160-ZAK	0.0976925		RNA5SP203	0.00875635
cg11674690-PABPC1L	0.0976821		ENSG00000242444	0.00875367
cg25870071-ZSCAN31	0.0976761		TOMM5	0.00875295
cg07833011-PDK1	0.0976719		ABHD10	0.00874927
cg00564164-ZNF563	0.09767		MIR3136	0.0087485
cg06191571-RPL21P44	0.0976638		PSMB8	0.00874518
cg02901679-IL10	0.0976588		FTH1	0.00874512
cg03838327-LHX6	0.0976403		EFCAB3	0.0087444
cg18769751-DCAF15;PODNL1	0.0976301		DYNLT1	0.00874367
cg20255590-PTPN21	0.0976147		MMP28	0.00874329
cg10655144-TAAR3	0.097605		CPNE7	0.00873819
cg13448978-FGR	0.0975805		NR5A1	0.00873009
cg02134095-ITGB1	0.0975729		MT-TN	0.00872871
cg18050405-OR4K17	0.0975382		ENSG00000277599	0.00872388
cg17885487-C1orf229	0.0974974		MRE11	0.00872271
cg13521842-BEGAIN	0.097484		ZNF576	0.00872246
cg10772322-FAM83E	0.0974773		FNDC5	0.00872181
cg13110574-ADARB1;C21orf122	0.0974271		PLEKHA7	0.00871844
cg19386774-ZNF729	0.0974254		ENSG00000279878	0.00871526
cg07584928-B4GALT3	0.0973731		NDUFAB1	0.00871497
cg09017242-SELM	0.0973529		ELOC	0.00871408
cg14380013-UNC119B	0.0973486		AKAP1	0.00871258
cg17723761-DPPA3	0.0973438		S100A6	0.00871207
cg12436851-ZCCHC14	0.0973415		MTLN	0.00871199
cg04265576-HOXA6	0.097311		EIF2S3	0.00871194
cg19946734-SEPT9	0.0973084		RPRML	0.00870721
cg06563107-MTIF2	0.0972449		ENSG00000280211	0.00870714
cg00978102-BTNL2	0.0972434		ZNF763	0.00870569
cg14404298-CYP8B1	0.0972418		CD3G	0.00870399
cg27170015-PLK1	0.0972311		CAPNS1	0.00870187
cg00398048-AGA	0.0972174		LYSMD2	0.00869986
cg10153884-KIAA0195	0.0972142		PWP1	0.00869537
cg27005727-CMTM7	0.0972103		SNORD114-30	0.00869455
cg20379153-GALNT16	0.0971994		ESRP2	0.00869106
cg07325233-IL10RB	0.0971993		MT-ND4L	0.00869017
cg12268637-HOXD12	0.0971645		SNORD124	0.00868923
cg18925094-C21orf82	0.0971395		SPARCL1	0.00868836
cg19255874-LOC388282	0.0971265		SLC26A11	0.00868734
cg15571646-RAMP1	0.0971199		CCDC97	0.00868658
cg05726600-TMEM176B;TMEM176A	0.0971167		RTBDN	0.00868531
cg06911238-FAAH	0.0971134		CLCN2	0.00868321
cg16202336-PDSS2	0.0971051		GPRASP1	0.0086828
cg19592336-ZNF389	0.0971018		SMIM10L2B	0.00868184
cg10112138-SLC24A4	0.0970812		LRRD1	0.00868052
cg18605534-PECAM1	0.0970794		TSTD1	0.008679
cg07316943-C10orf110;IDI2	0.0970421		RIC3	0.00867876
cg07687554-EPS8L1	0.0970396		DUS1L	0.00867847
cg21974923-PARP15	0.0970369		SMPDL3A	0.00866962
cg16094412-RNF207	0.0970328		RN7SL182P	0.00866936
cg22775413-PCK2	0.0970317		IFT80	0.00865617
cg05872923-TNFSF13;TNFSF12-TNFSF13	0.0970044		RHCG	0.00865548
cg15487725-RNASE8	0.0969974		ACADS	0.00865497
cg07742049-TRIM56	0.0969926		FBXW9	0.00865204
cg16549108-ZP2	0.0969689		MT-TM	0.00865191
cg20313295-AK1	0.096948		IGFLR1	0.0086519
cg07567308-ProSAPiP1	0.0969078		PDE7A	0.00865178
cg00925688-TRPC4	0.0968883		NDUFS4	0.00865174
cg01002622-CTPS	0.0968683		PIERCE1	0.00865028
cg05487307-RPS26	0.0968333		CFAP418	0.00864822
cg11961618-PHLDA2	0.096818		WDR41	0.00864615
cg12869240-DHX32	0.0968091		ACAT2	0.00864553
cg17274916-POLDIP2;TMEM199	0.0967849		CXCL9	0.00864364
cg12876855-LITAF	0.0967847		RN7SKP230	0.0086423
cg05517976-HOXA10	0.0967684		ARPC1A	0.00864163
cg19131731-LIF	0.0967482		COX7A2L	0.00863886
cg11314292-RNF125	0.0967456		GPX3	0.00863719
cg11212647-C15orf39	0.0967456		EPB41L1	0.00863415
cg08961287-LOC254559	0.0967358		PDE4A	0.00863174
cg10969006-IBSP	0.0967321		NRBP2	0.00862914
cg02905828-SNORD30;SNORD29;SLC3A2;SNORD31;SNORD2	0.0966554		RIMS2	0.0086288
cg12670347-TBX5	0.0966516		BCAS4	0.00862224
cg15657704-AFAP1L2	0.0966418		GSKIP	0.0086202
cg21338260-DNAAF2	0.0965905		RN7SL181P	0.00861817
cg17733992-PPL	0.0965366		OAZ1	0.00861611
cg00726147-TWISTNB	0.0965224		KBTBD3	0.00861548
cg22689630-KLK13	0.0965187		IKZF5	0.008606
cg01305745-VKORC1	0.0964857		GLI1	0.00860407
cg01942372-LIMS1	0.0964731		LSS	0.00860179
cg19825589-CD79A	0.0964611		SELENOOLP	0.00859211
cg13845634-PPY	0.0963983		GPT2	0.00858756
cg01455550-KRT40	0.0963651		ZC3H12C	0.00858491
cg09737314-ALOX12	0.0962932		IARS2	0.00858481
cg10307548-SOD3	0.0962877		SERP2	0.00858146
cg16301924-LECT1	0.0962462		KCNRG	0.00858069
cg12646820-RNF182	0.0962218		TMEM121	0.00858065
cg25907965-AKAP10	0.0961906		OPTC	0.00857793
cg18480675-CMC1	0.0961822		KRT17	0.00857428
cg10779317-USP22	0.0961747		YWHAE	0.00857043
cg07238802-GMNC	0.096166		GCKR	0.00856988
cg22742001-GIT2	0.0961599		AARS1	0.00856763
cg08036798-MYO7A	0.0961348		ALAD	0.00856685
cg22833124-NARR;RAB34;RPL23A	0.0961173		TUBG2	0.00856464
cg02548603-LINC01567	0.0959985		RN7SKP299	0.00856413
cg11872504-NDN	0.0959773		CMTM5	0.00856409
cg23845574-VENTX	0.0959674		CSF2	0.00855779
cg05929019-LAMC2	0.0959673		ZWILCH	0.00855762
cg00301370-LOC101928162	0.0959665		HSD11B1L	0.00855741
cg12659981-ODZ2	0.0958977		MATCAP1	0.00855599
cg12927753-B3GALNT1	0.0958962		IVD	0.00855557
cg08095700-EHHADH	0.0958535		RN7SL204P	0.00855509
cg27570256-LOC100270710	0.0958472		ZNF276	0.00855501
cg07828990-MARCH3	0.0958441		ENSG00000252049	0.00855215
cg14493637-GSN	0.0958229		STAT2	0.00855049
cg21179305-ZCCHC7	0.0958129		TMC2	0.00854909
cg01855540-DUSP16	0.0958102		AMDHD2	0.00854491
cg08886482-TMEM201	0.0958087		ALOX12B	0.00854476
cg05879672-KRR1	0.0957617		RHBDL1	0.00854312
cg27239280-CTF1	0.0957612		SLC16A11	0.0085401
cg04518342-PDLIM4	0.0957508		ZNF438	0.00853619
cg15349474-CHEK1	0.0957458		ECHDC1	0.0085347
cg05651197-UQCR11	0.0957207		UMODL1	0.0085341
cg09765302-IGSF9	0.0957194		TGFBR3L	0.00853405
cg07557355-KIAA0907	0.0957118		SH3PXD2B	0.00853168
cg15298833-PLXNC1	0.0957024		YPEL4	0.00853059
cg10961323-GALE	0.0956863		CUEDC2	0.00852843
cg03572995-FAM13B	0.0956274		FSCN2	0.00852657
cg12488187-MSRB3	0.0956117		MAPKAPK2	0.00852489
cg26875765-RAD54L2	0.0955991		EEFSEC	0.00851978
cg17515024-HIST3H2BB	0.0955793		TAF13	0.00851875
cg20092036-UBE3B;KCTD10	0.0955436		BBOF1	0.00851669
cg26738987-GPR83	0.0955294		DERL3	0.00851641
cg02825887-CNTFR	0.0955255		RNY1P16	0.00851516
cg12683256-KIF27	0.0954811		PAX3	0.00851366
cg10203922-HHIP	0.0954526		CDK10	0.00851189
cg02449336-OR2A2	0.0954343		GHDC	0.00850594
cg10302973-MYBPC2	0.0953841		KANTR	0.00850437
cg11103623-HESX1	0.0953836		TMEM238	0.00850361
cg27306252-GABARAPL2	0.0953773		NEBL	0.00850195
cg08950537-RBP4	0.0953237		C3orf70	0.00850184
cg17501569-MSLN	0.0952959		SEC61A1	0.00850046
cg01106366-TMEM176B;TMEM176A	0.0952746		MIR4653	0.00850004
cg14581165-FAM40B	0.0952341		RIMS1	0.00849944
cg10929210-DNAH6	0.0952214		CLDND2	0.00849677
cg04990372-SNORD12B;C20orf199;MIR1259;SNORD12;ZN	0.0952173		GABRA2	0.00849138
cg25658371-SLC9C1	0.0952027		ACTL6A	0.00849109
cg11566256-HYDIN	0.0951758		ISCA2	0.00849025
cg09959931-MYL5	0.0951557		IFNA5	0.0084882
cg13433694-WDR65;EBNA1BP2	0.0951454		VBP1	0.00848748
cg09580336-ATP1A1	0.0951156		HSD17B8	0.00848656
cg24714106-LOC145845	0.0950877		FLCN	0.00848654
cg02962597-NOS1	0.0950866		ENSG00000215838	0.00848512
cg17223176-FAM114A1;MIR574	0.0950786		FGF8	0.00848229
cg07735536-KCNAB2	0.0950521		FBXO16	0.00848192
cg09809118-EHD1	0.0950301		SYNC	0.00848063
cg00436603-CYP2E1	0.0950049		PHACTR2P1	0.0084797
cg10266490-ACOT11	0.0949994		MSMO1	0.00847953
cg07915282-RASSF3	0.0949625		RTP1	0.00847952
cg06890415-C8orf46	0.0949326		RPL14	0.00847543
cg10752508-CPOX	0.0949326		KRR1	0.00846949
cg24102349-ZNF639	0.0949168		TMEM52	0.00846752
cg10409299-TMEM176B;TMEM176A	0.0949132		HMGCLL1	0.00846315
cg06189038-GAL3ST4	0.094886		HYPK	0.00846274
cg23176340-MIR7-2	0.0948676		ZNF672	0.00845097
cg18127889-PGF	0.09484		EHD1	0.00844974
cg03178678-PDLIM1	0.0948384		ARMC2	0.00844877
cg22369095-PBK	0.0947856		POLR3A	0.00844637
cg19772066-ZNF229	0.0947742		PADI1	0.00844481
cg15239579-TRAP1	0.0947625		NBPF10	0.00844194
cg17194666-CDH16	0.0947435		ENSG00000283886	0.00844143
cg25642234-PLBD1	0.0947424		SCARNA7	0.00844125
cg14175032-PSEN1	0.0947277		AP2A1	0.00844124
cg08251901-ARHGDIB	0.0947257		PSG9	0.00843972
cg26685752-TCHH	0.0946979		FSHB	0.00843943
cg06112333-PTTG1IP	0.09468		POLG	0.00843382
cg24519001-CTF1	0.0946791		SNORA49	0.0084334
cg15907473-GPR180	0.094656		ENSG00000226690	0.00842726
cg24865779-IFNGR2	0.094653		RNASE7	0.00842524
cg09157302-SLC34A2	0.0946353		ERO1A	0.00842511
cg01464838-SPEM1	0.0946212		SI	0.0084227
cg13698548-MIR1204	0.0945968		SNORD115-2	0.00841799
cg02364942-RBM11	0.0945941		NPIPA3	0.00841762
cg10011655-PRPSAP1	0.0945939		DET1	0.00841641
cg04229097-MVK;MMAB	0.0945787		NUGGC	0.00841595
cg20314763-KLF5	0.0944709		SYF2	0.00841569
cg16150105-TMEM91	0.0944589		RN7SKP217	0.00840892
cg10764388-AKR1CL1	0.0944401		RN7SKP92	0.00840719
cg05303982-ACTBL2	0.0944345		ADGRF5P1	0.00840678
cg13227481-DES	0.0944238		WNK4	0.00840249
cg06748966-HCST	0.0944016		ENSG00000276048	0.00840051
cg16840156-ITGA11	0.0943882		HSBP1	0.00839978
cg03925132-KLF7	0.0943475		ZNF385A	0.00839929
cg13518366-NCR1	0.0943066		CIRBP	0.00839767
cg16318522-ANGPT1	0.0942974		SNAPIN	0.00839721
cg21052687-OR5D14	0.0942798		FAM169BP	0.0083957
cg07261848-ACTL6A	0.0942742		CHMP1B2P	0.00838553
cg03711457-USP28	0.0942422		CENPO	0.00838537
cg01007458-SLC1A6	0.0942313		CALCOCO2	0.00838509
cg26980692-SLC15A3	0.0942006		PDCD7	0.00837628
cg26797716-ST3GAL4;ST3GAL4-AS1	0.0941619		ARHGEF16	0.00837606
cg10164034-NABP1	0.0941155		CCDC8	0.00837465
cg11132334-TXK	0.0941145		RASSF4	0.00837279
cg25053386-MUC6	0.0940719		ATP13A2	0.00837231
cg00618995-PCAT19	0.0940321		MUL1	0.00837038
cg03428981-EPHB6	0.0940181		NEU1	0.00836985
cg07257300-NEK6	0.0940167		SH3BP2	0.0083686
cg00493422-HOPX	0.0940076		MAN2B2	0.0083684
cg13702144-RPH3AL	0.0939724		TRIM41	0.00836726
cg24334983-ANXA11	0.0939529		MT-ATP8	0.00836696
cg01479530-IL36G	0.0939177		SLC1A4	0.00836501
cg16530165-NPPC	0.0939111		GSN	0.0083631
cg04516409-MS4A4A	0.0938886		PRDX2	0.00835989
cg04410756-PTGFR	0.0938818		GAL3ST3	0.0083586
cg07168142-HSPB9;KAT2A	0.0938502		CALHM3	0.00835548
cg16348324-C7orf57	0.0938431		KLF7	0.0083528
cg26287345-MYL9	0.0937414		MIR3197	0.00835189
cg09669835-MTERF	0.0937413		KCNG4	0.00835168
cg23577239-NEU4	0.0937138		COQ6	0.00835094
cg03288924-LOC101929123	0.0936869		KRTCAP3	0.00834739
cg13064062-HIST4H4	0.0936578		COL8A1	0.00834683
cg13175563-PEX12	0.0936407		DCST1	0.00834562
cg15083318-OSTCP1	0.0936214		BDH2	0.00834262
cg26480524-ELFN2	0.0936029		PAQR8	0.00834079
cg06572974-CHD2	0.0935857		ATAD5	0.00833908
cg19657502-CLGN	0.0935854		ZNF792	0.00833574
cg13252968-KCNIP2	0.0935624		GDPD1	0.00833536
cg27037802-DEPDC5	0.0935488		CFAP206	0.00833452
cg19398821-TMEM232	0.0935263		MAGED4	0.00833414
cg08880849-HSPB9;KAT2A	0.093525		RNA5SP379	0.00833408
cg05633290-CCDC26	0.0934682		GLMP	0.00833139
cg17619804-PHACTR1	0.0934643		COG7	0.00833128
cg16522335-CSDC2	0.0934643		MIR4311	0.00832135
cg26823505-CLPS	0.0934618		STYXL1	0.00831944
cg07308381-RNASEK;C17orf49	0.093457		SLC22A11	0.00831731
cg24640101-SNORD115-37	0.0934434		SPOCK1	0.00831664
cg09211952-ZDHHC19	0.093438		RTTN	0.00831612
cg07839533-HTR1A	0.0934292		ATP6V1E1	0.0083152
cg02220965-MYST1	0.0934237		MEGF9	0.00831269
cg00931644-KCTD12	0.0934146		ATP2B4	0.00831078
cg06641366-LRRC8C	0.0933001		ZNF728	0.00830918
cg25914621-TUBA1A	0.0932947		FAM72C	0.00830904
cg08084391-GDA	0.0931771		NAPEPLD	0.00830765
cg19457763-ASAM	0.093154		SLC5A12	0.00830617
cg26271045-LRRFIP1	0.0931526		NOC2L	0.00830606
cg25486310-PCGF6	0.0931019		RPL12	0.00830453
cg01060409-RAN	0.0930991		SNORA63D	0.00830351
cg18192083-KCNAB2	0.0930845		PCYT1B	0.00830008
cg01919377-NTF3	0.0930693		FARSA	0.00830003
cg19721787-IQCC;CCDC28B	0.0930024		SLC20A1	0.0082995
cg26156058-FES	0.0929977		LRRIQ3	0.00829665
cg09550809-BHMT	0.0929962		ENSG00000188897	0.00829662
cg08254353-TMEM98	0.09295		SULF1	0.00829533
cg24524451-ADCK2	0.0929478		FGFBP2	0.00829524
cg07691117-AMTN	0.0929055		TDH	0.00829391
cg26444911-QARS	0.0928911		PC	0.00829364
cg24963735-GRAP2	0.0928852		MIR3619	0.00829311
cg24805069-STRIP2	0.0928683		FHL1	0.00829206
cg01087129-EPO	0.0928285		LEMD2	0.00828873
cg24809029-FGR	0.0928205		MIR5682	0.00828848
cg14808759-PLD3;C19orf47	0.0928185		ENSG00000279640	0.00828792
cg04274297-SLC25A46	0.0928135		LYSMD4	0.00828211
cg07626700-NOM1	0.0927869		FADS1	0.00828111
cg27294582-HOXB8	0.0927559		SH3BP5	0.00827884
cg00982984-SHF	0.0927545		FUT1	0.008278
cg20252903-LINC01413	0.0927185		ECHDC2	0.00827459
cg05549655-CYP1A1	0.0926343		FAM47E	0.00827224
cg17707140-PITX2	0.0926325		ESRRA	0.00827141
cg24691879-CLSTN1	0.0925784		PDCL	0.00827073
cg01602621-ACP5	0.0925771		ZCCHC18	0.00827033
cg13784557-HCP5	0.0925509		C18orf54	0.00826851
cg24426405-AGR2	0.092541		POM121L15P	0.00826821
cg12293648-LINC00911	0.0925344		CLCN6	0.00826816
cg00885460-MMP15	0.092518		ULK4	0.00826694
cg27014538-KLHL14	0.0925161		ENSG00000280162	0.00826594
cg25937577-PLA2G3	0.0924822		GSG1L2	0.00826365
cg18174678-FOXJ3	0.092474		CCDC9	0.00825959
cg04848972-DDB2	0.0924731		ODF4	0.0082577
cg06628000-SARS	0.0924658		TAF10	0.00825753
cg04863892-HOXA5	0.092452		MPDU1	0.00824865
cg00832563-LOC101929295	0.0924476		NUDT4	0.00824725
cg26470467-THRA	0.0924295		TMED8	0.00824359
cg13176867-FLJ39609	0.0924237		HS3ST3B1	0.00824167
cg19256731-SIRPA	0.0923784		FZD1	0.0082335
cg11478178-CNIH2	0.0923767		MISP3	0.00823299
cg25468450-CHTF8;CIRH1A	0.0923173		LMLN	0.00823266
cg25241040-INVS;ERP44	0.0923129		FATE1	0.00822926
cg23626733-PEX10	0.0923034		LMNB2	0.00822841
cg15418509-FOLR1	0.0922963		PVALB	0.00822779
cg01472737-KLHL14	0.0922267		SLC18B1	0.00822017
cg11832339-BBOX1	0.0922238		FAM90A26	0.00821874
cg02459416-TMEM88	0.0922		WDR90	0.00821869
cg20733077-DLEU2	0.0921914		RN7SL47P	0.00820871
cg09159993-OGFRL1	0.09218		CCDC146	0.00820429
cg13407335-KCNAB3	0.0921411		BRK1	0.00820314
cg00955544-KRTAP13-1	0.0921249		CNN3	0.00820226
cg06972903-PLEKHG5	0.0920886		NBPF3	0.00819931
cg08539210-CENPBD1;AFG3L1	0.0920872		BTN3A1	0.0081985
cg00821731-WNT10A	0.0920835		RN7SL850P	0.00819776
cg24682012-SMPD1	0.0920163		SNORD114-21	0.00819401
cg23345004-KATNAL2	0.0920098		KIF7	0.00819328
cg11709010-CCDC152	0.0920083		SYNM	0.00819272
cg11543397-MAL2	0.0920036		PSCA	0.00819142
cg02630914-ZBTB46	0.0920009		SEC14L2	0.00818991
cg22113807-UBOX5;FASTKD5	0.0919948		WNT9A	0.00818898
cg01093934-MIR1246	0.091988		VSX1	0.00818896
cg27552378-DNASE1	0.0919869		NKX2-8	0.00818758
cg12443692-URAD	0.0919797		PAFAH1B1	0.00818673
cg11692409-SERPINF1	0.0919417		ATAD2	0.00818652
cg03890691-DOC2A	0.0919241		PILRB	0.00818521
cg01546047-LOC100130872-SPON2;SPON2	0.0919237		EID2B	0.00818359
cg07167507-T	0.0918488		CENPC	0.00818307
cg03077730-C12orf59	0.0918155		ENSG00000277809	0.00817986
cg14193908-MDFIC	0.0918135		ADCK1	0.00817472
cg01329687-SNN	0.0918065		YES1	0.00816973
cg09651496-NARF	0.0917688		SDHAF1	0.00816518
cg13586696-C22orf31	0.0917178		ZNF701	0.00816214
cg20121540-PRCAT47	0.0917053		PYCR2	0.00816075
cg21797528-TGFBR3L	0.0916902		GNB5	0.00815758
cg23698269-SBF2	0.0916604		RN7SL25P	0.00815741
cg14696584-MTSS1	0.091656		PDZK1IP1	0.00815695
cg10690887-ABHD3	0.09162		KCNK3	0.00815574
cg04300937-ZFP3	0.0916113		UBE2V1	0.00815241
cg25634742-RAB32	0.09159		TMEM219	0.00814915
cg08133584-C16orf11	0.0915626		SIRPB1	0.00814614
cg03010761-TXNRD1	0.0915624		XPA	0.00814155
cg15440688-GSC	0.0915478		C17orf75	0.00813582
cg15441518-CERKL	0.0915446		ARHGAP45	0.00813506
cg09498440-TMEM171	0.0914861		FANCF	0.00813492
cg08820191-AP3B1	0.0914797		C2orf66	0.00813198
cg18167492-RAB23	0.0914573		ENSG00000274055	0.00813118
cg05384724-TCTN2	0.091442		NPIPB3	0.00812965
cg11800620-ESRRG	0.0913992		HELLS	0.00812836
cg00636194-WFDC6	0.0913903		UQCRC1	0.00812823
cg18742001-TCF21;TARID	0.0913602		TUBBP1	0.00812633
cg22843950-BIRC7	0.091359		TXNDC15	0.00812558
cg17082938-EIF3J	0.0913586		TRIR	0.00812405
cg09604167-TMBIM6	0.0913519		EFEMP2	0.00811948
cg21080921-SLC22A20	0.0913452		TEX45	0.00811741
cg17179492-ZSCAN10	0.0913063		ZNF575	0.0081169
cg08649360-ARPC4;TADA3	0.0912969		TAS2R30	0.00811266
cg17804112-NCR1	0.0912785		AADAT	0.00811265
cg08463758-EMILIN3	0.0912768		TSPAN10	0.00811051
cg14961476-SLC2A5	0.0912156		PDE9A	0.00810999
cg27244482-CAMK2A	0.0912088		FOXP3	0.00810875
cg14325025-IL1R2	0.0911876		NRAS	0.00810729
cg24258347-SPON1	0.0911534		ENSG00000279792	0.00810436
cg24876187-CCHCR1;TCF19	0.0911344		GVQW3	0.00810402
cg17825311-LOC285830	0.0911004		COL16A1	0.00810376
cg11939399-REST	0.091088		CENATAC	0.00810365
cg17220135-LINC01563	0.0910812		SNORA9B	0.00810297
cg14228696-WDR18	0.0910754		GLTPD2	0.0081029
cg20186636-FLNC	0.0910312		MIR563	0.00810214
cg08130071-TMEM263	0.0910297		RN7SL535P	0.00810116
cg24312765-TANGO6	0.0910295		SNORA74B	0.00809607
cg18202741-AQP6	0.091014		CDCA2	0.00809588
cg09628200-OR4C15	0.0910002		LDLR	0.00809549
cg18419276-SNRNP200	0.091		SMIM28	0.00809482
cg15582176-FAM132A	0.0909802		ENSG00000276185	0.0080947
cg15990523-GJD3	0.0909786		PPIL1	0.00809239
cg17591511-DEPDC1B	0.0909285		MT-CYB	0.00808896
cg07616943-ZNF219	0.0909115		HCCS	0.00808755
cg27594073-OR1A2	0.0908562		PLEKHS1	0.00808602
cg08594100-ZNF821	0.0908454		MEMO1	0.0080829
cg13001878-F10	0.0907884		KIF2C	0.00808155
cg24655269-TAF1L	0.0907043		PHTF1	0.00808087
cg25916759-COL26A1	0.0906918		CCDC92B	0.00808031
cg11988928-LCTL	0.0906819		CNRIP1	0.00807828
cg18643150-C17orf75	0.0906702		CEP128	0.00807817
cg19476647-LTBR	0.0906566		MTPAP	0.00807519
cg07311334-CEBPZOS	0.0906218		KRIT1	0.00807488
cg15207436-LOC388282	0.0906199		NDUFB1	0.0080745
cg20982735-PSKH2	0.0906122		SPEM3	0.00807225
cg06932669-NCKAP5	0.0905933		SNORD116-6	0.00806985
cg09165951-LINC00051	0.0905834		RHOF	0.00806945
cg08979191-SEPT8	0.0905524		ENSG00000260103	0.00806879
cg24168516-DZIP1L	0.0905303		SOWAHB	0.00806751
cg20616319-CTXN3	0.0905283		PODXL2	0.00806622
cg21515562-POLL;DPCD	0.0905109		ECM1	0.00806023
cg00277827-NKAIN3	0.0905063		ENSG00000236829	0.00805774
cg02619205-AKNA	0.0904876		MED11	0.00805239
cg09011256-SNHG11	0.0904213		FAAP24	0.00805134
cg15780361-ALS2CR11	0.0904129		SIN3B	0.00805124
cg01519094-PKNOX2	0.0903767		ALDH1L2	0.00805088
cg02013655-MICAL3	0.0903661		8,00 LSM	0.00804922
cg21793673-NEIL1	0.0903509		TRAPPC1	0.00804732
cg24842760-EYA4	0.090344		HOXB2	0.00804712
cg26507427-PRDM13	0.0903183		DMKN	0.00804639
cg03168315-C5orf56	0.0903131		PNPLA4	0.00804482
cg06315974-ADAR	0.0902572		CERS1	0.00804432
cg16281776-PRELP	0.0902556		DPH2	0.00804356
cg05561193-DCLK2	0.0902332		CLEC4F	0.00803815
cg01139586-C14orf102	0.0902265		SNORA7B	0.00803808
cg17692403-R3HDML	0.0902233		HVCN1	0.00803444
cg01105427-CPZ	0.0902209		ACP1	0.00803335
cg17018629-SLC39A1	0.0902097		SYCE1L	0.00803187
cg06644515-SNORD47;GAS5;SNORD81;SNORD80;SNORD78;	0.0901989		RN7SL441P	0.00802994
cg11726229-GABRR3	0.0901901		PCBP1	0.00802572
cg12873119-CD93	0.0901787		DEGS1	0.00802397
cg13870494-MAMDC2	0.0901454		SGCE	0.00802292
cg16335868-KCNIP1	0.0901402		MAGEF1	0.00801785
cg23598132-DOCK2	0.090125		MIR602	0.00801578
cg04420889-SGK2	0.0901247		SPIN1	0.00801329
cg05512756-UGT3A1	0.0901205		SGSH	0.00801077
cg01624763-ACSS3	0.0900975		MCOLN2	0.00800608
cg13880526-IFNL1	0.0900962		SMC3	0.00800575
cg06121352-GRM1	0.0900923		COX6B2	0.00800574
cg27120125-TRIM27	0.090069		TLCD2	0.00800495
cg25426733-SORD	0.0900419		PARPBP	0.0080048
cg17858845-SH3TC1	0.0900162		ENSG00000279283	0.00799933
cg24861509-SPP1	0.0899959		PPP2R5B	0.00799814
cg10300188-KCNQ1DN	0.0899734		CBR3	0.00799562
cg14909960-LRRC15	0.0899709		ZNF213	0.00799358
cg23646360-SYCP2L	0.0899561		SNORD91A	0.00799199
cg11388437-COL6A3	0.0899489		ENSG00000279509	0.00798826
cg10781794-LOC100996455	0.0899313		GPD2	0.00798542
cg00176117-RTP1	0.0899294		RPS16	0.00798483
cg19833011-PPM1J	0.0899273		AHCYL2	0.00798392
cg16899498-MAFA	0.0899253		ENSG00000267318	0.00798042
cg19980929-YAF2	0.0899081		RNF212B	0.0079803
cg10515956-MCOLN3	0.0898636		GINS1	0.00797985
cg05777061-KLK8	0.0898442		PXMP4	0.00797815
cg03760308-SENP6	0.0898335		SLC5A9	0.00797727
cg25311974-STXBP3	0.0897798		PNMA8C	0.00797691
cg03942051-TBX15	0.0897583		FTSJ1	0.00797664
cg23969378-CDH3	0.0897198		STX1A	0.00797613
cg14810329-SCGBL	0.0897144		SDC1	0.00797518
cg13262909-PCMT1	0.0897106		MBNL3	0.00797433
cg07008343-KRT28	0.0897029		SFTA2	0.00797426
cg04188651-LINC01532	0.0896913		FAM131C	0.00797383
cg14818413-C3orf63	0.0896759		ABHD16B	0.00797341
cg13382694-ZNF652	0.0896729		RABIF	0.00797111
cg16511462-LOC101928936	0.0896504		ENSG00000279227	0.00797098
cg05053920-LINC00399	0.0896243		RNA5SP212	0.00796639
cg17063840-DISP2	0.0896184		ENSG00000279692	0.00796527
cg26929894-ERBB3	0.0895924		ENSG00000273570	0.00796265
cg13332706-C3orf16	0.0895608		DONSON	0.00796161
cg18040225-CCNJ	0.0895315		OPA1	0.00796119
cg06205614-MYST1	0.0895146		LRRIQ1	0.00795989
cg27610821-JOSD1	0.0895096		LGI1	0.00795219
cg13181019-MPP7	0.0894998		GTPBP2	0.00795117
cg02529723-VTRNA1-3	0.0894748		WDR31	0.00794504
cg25516803-CCK	0.0894713		ATP5IF1	0.00793855
cg04694619-ANO7	0.0894332		ZNF433	0.00793838
cg00720429-IL18BP	0.089382		ENSG00000279140	0.0079366
cg18640030-CRH	0.0893415		OTUD5	0.00793588
cg20342184-GRHL2	0.0893187		NME6	0.00793444
cg09774589-PPP1R3B	0.0892983		TMEM259	0.00793361
cg05718270-TERF1	0.0892898		SLAMF6	0.00793283
cg25494254-TRAK1	0.0892663		ACTL6B	0.00793026
cg17817196-LGMN	0.089258		ENSG00000250644	0.00792442
cg12903024-RLBP1	0.0892447		TRMT13	0.00792424
cg24717159-SLC27A2	0.0891806		PIP	0.00791964
cg26416040-NUDT16;LOC339874	0.0891618		TMEM143	0.00791894
cg24210810-PGLYRP1	0.0891601		RN7SL784P	0.00791646
cg14264606-CEACAM21	0.0891036		PLAC1	0.00791286
cg20034372-LOC145845	0.0890531		NPC2	0.00790929
cg17098103-HIVEP3	0.0890473		DNAJC15	0.00790817
cg18540614-ELOVL1	0.0890149		GTF3C6	0.00790813
cg25228625-C17orf44	0.0889993		CPEB1	0.00790448
cg08140458-ZNF586	0.0889458		PFDN2	0.00790329
cg16599830-ZNRF2P1	0.0889304		PABPN1	0.00789902
cg22032532-KITLG	0.0889158		CXXC5	0.00789884
cg20755748-C12orf72	0.0889153		ENSG00000279697	0.00789783
cg00384205-KIAA1257	0.0888993		SCT	0.00789232
cg18899818-CGA	0.0888681		RN7SKP124	0.00789197
cg23137343-SLC11A2	0.0888575		MYOM1	0.00788904
cg00475509-ZIC1	0.0888464		BRD1	0.00788606
cg08981702-PRR16	0.0888437		AKT1S1	0.00788556
cg05814800-FAM181A;FAM181A-AS1	0.0888389		ACOX2	0.00788084
cg24880818-MIR190B	0.0888353		AFMID	0.00787912
cg19626719-ADAMTS9-AS1;ADAMTS9	0.0888268		OR52N4	0.00787832
cg06876311-SLC16A8	0.088822		PDE11A	0.00787779
cg12182284-CLTB	0.0888142		PAX6	0.00787627
cg14590912-GTF3C5	0.0888018		TRIM72	0.0078758
cg18825419-ABI1	0.0887945		FOXD4L4	0.00787339
cg22249932-ALOX15	0.0887898		CENPX	0.00787247
cg20911045-ARAP1	0.0887867		ENSG00000279590	0.00787184
cg26624703-KCNE4	0.088765		SPAG7	0.00787128
cg16139118-DMTN	0.0887498		PARP10	0.00786794
cg16294363-KCNQ4	0.0887486		PPP1R16A	0.00786451
cg14413700-FAM184A	0.0887389		MRGBP	0.00786317
cg02062744-ZFAND4	0.0887311		NUP37	0.0078614
cg14595244-SRSF12	0.0887235		WSB1	0.00786064
cg13219226-SLC25A51	0.0886821		RNA5SP277	0.00786061
cg00765655-HES3	0.0886491		AVPI1	0.00785802
cg10421192-CTAGE1	0.0886135		RGS22	0.00785562
cg05001932-FLJ44606	0.0886007		SHARPIN	0.00785283
cg19630689-SERPINA12	0.0885299		ACO1	0.00785211
cg26435670-BMPR1A	0.0884995		VENTX	0.00785072
cg14589014-PHLDA2	0.0884916		UBXN11	0.00785058
cg12883767-SLC26A10	0.0884874		ESPN	0.00785054
cg01711322-GPR25	0.0884858		SMPX	0.00784899
cg04444415-ATP13A4	0.0884637		GALC	0.00784521
cg20750077-ARMC5	0.0884481		SNORD19	0.00784056
cg00962755-PHLDA3	0.0884334		KLHDC2	0.00784048
cg26138144-LGALS1	0.0884202		SLIRP	0.0078394
cg24765602-HSPA2	0.0884025		ACSM5	0.00783916
cg23181159-FAM8A1	0.0883954		MB	0.00783794
cg25310592-OR52A1	0.0883918		ASAH2B	0.00783601
cg00028034-TSPYL3	0.0883888		SNORA14B	0.00783339
cg22166446-LOC642587	0.0883813		UOX	0.00783027
cg19712123-KIAA1383	0.0883802		ALAS1	0.0078292
cg19383121-LRP3	0.0883713		ENSG00000252050	0.00782906
cg23602540-S100A7L2	0.088358		CHST3	0.00782845
cg26532621-PROP1	0.0883175		MT2A	0.00782836
cg21216130-DEFB128	0.0883048		KRBOX4	0.00782592
cg08373610-RFTN2	0.0882998		TEAD2	0.00782035
cg14341424-ATP6V1C1	0.0882994		MT-TP	0.00781977
cg01612891-SLC26A7;LRRC69	0.0882333		DVL2	0.00781964
cg22490229-OR2M2	0.0881974		NDUFV1	0.00781705
cg20968071-KANSL3	0.0881915		MTHFD2L	0.00781704
cg12037947-CD93	0.0881598		SLC22A14	0.00781597
cg03068068-ZBTB32	0.0881141		ZNF764	0.00781458
cg23109206-ANKRD55	0.0881128		ZNF652	0.00781369
cg13127506-CDK2AP1	0.0880981		PDCL3	0.00781131
cg23932798-NPY6R	0.0880968		OR1N2	0.00780951
cg00620190-HIST1H4F	0.0880748		SLC16A6	0.00780942
cg07197059-EFS	0.0880724		KCNT1	0.00780676
cg18393046-MSX2P1	0.0880651		KLHL40	0.00780673
cg24670927-PTPLAD1	0.0880432		EPDR1	0.00780518
cg04607131-HTR6	0.0880061		GNAS	0.00780509
cg24784310-CAMK2B	0.0879967		EMC6	0.00780456
cg22029157-IRF6	0.0879886		NEK6	0.00780426
cg19115695-APC	0.087955		MIR6509	0.00780335
cg14852384-ACTA1	0.0879511		CCM2	0.0078015
cg08111960-MS4A3	0.0879448		RPL37A	0.00780006
cg14361132-MAP2	0.0879179		RAVER1	0.00779294
cg23846443-NOX3	0.0879123		TRAPPC13	0.00778922
cg22079043-CTSD;HCCA2	0.0879057		SWAP70	0.00778665
cg08861456-OR2L13	0.0879035		RN7SL127P	0.00778602
cg05796704-FBXO44;FBXO2	0.0878926		KLK10	0.00778362
cg00871487-RANBP17	0.0878535		SPG7	0.00778317
cg08623357-CDH8	0.0878523		MIR940	0.00778287
cg09075678-NCOA7	0.0878381		TTC38	0.00778123
cg05430894-ARPP19	0.0878289		ENSG00000280449	0.00778045
cg01268381-DSCAM	0.0877996		MIR6761	0.00777789
cg03233656-SLC1A4	0.0877985		ENSG00000278791	0.00777707
cg27340506-PSKH2	0.0877715		IFT57	0.00777692
cg21191810-C6orf204	0.0877464		B3GALT6	0.00777653
cg13723989-IKBKB;LOC101929897	0.0877202		CYB5A	0.00777279
cg27380758-SORBS3	0.0877011		PLAU	0.00777186
cg01585096-KRTDAP	0.0877003		RNY1P4	0.00777149
cg21197871-C8orf38	0.0876918		EIF5AL1	0.00776857
cg11849638-CARS	0.0876841		OR3A2	0.00776839
cg24116885-CABP2	0.0876784		TEKT5	0.0077645
cg21055126-LTF	0.0876767		CAMK2D	0.00776434
cg25683268-TMEM100	0.0876601		GLS2	0.00776372
cg11614245-MMAA	0.0876492		ENSG00000279683	0.00776344
cg27119936-ECT2	0.0876312		HSF4	0.00776034
cg11918450-LTBP1	0.0876168		TTC39B	0.00775786
cg22705929-YPEL4	0.08759		C16orf96	0.00775603
cg02767613-ACTA1	0.0875883		ACTR6	0.00775587
cg13641505-MS4A10	0.0875771		RSRC1	0.00775147
cg25309775-ZNF283	0.0874695		POMT1	0.00774906
cg14024810-PROK2	0.0874678		IL15	0.00774875
cg01266368-RGS17	0.0874596		VEPH1	0.00774782
cg24049493-HIVEP3	0.0874561		MIR6757	0.00774648
cg09657354-SP7	0.0874517		NDUFS6	0.00774338
cg15130899-LCTL	0.0874405		KTN1	0.00774084
cg04103514-EMR2	0.0874262		GPM6A	0.00774031
cg23074992-GSC	0.0873582		EFHC2	0.00774004
cg16069600-LOC388780	0.0873104		TLE2	0.00773813
cg24660645-OR6V1	0.087252		HNRNPH2	0.00773735
cg02627216-IGFBP4	0.0872474		GOLT1A	0.0077362
cg17579113-LOC102724450;RNF207	0.0872309		CHFR	0.00773125
cg19767131-RIN3	0.0872209		CRELD2	0.00773097
cg21318267-PCDH12	0.0872059		ZSCAN16	0.00773045
cg15127060-OR11G2	0.0871811		ENSG00000279088	0.00772979
cg02956801-GRAMD3	0.0871769		MIR190A	0.00772944
cg25538183-SLC9A8	0.0871749		MIR6511A4	0.00772936
cg04308089-NR2F2	0.0871409		WDR20	0.0077293
cg27058063-MTHFR;CLCN6	0.0871247		CIB2	0.00772922
cg19696441-UBXN10	0.0871179		CHCHD1	0.00772874
cg26755173-GRAMD1B	0.0870892		LPCAT3	0.00772706
cg02394955-PPYR1	0.0870873		SAR1B	0.00772327
cg03870394-ITGAV	0.0870587		MAL	0.0077226
cg27601516-JUB	0.0870428		OCEL1	0.00772217
cg24598948-LOC441666	0.0869995		ENSG00000284772	0.00772011
cg17601909-RGMA	0.0869859		SOD3	0.00771891
cg17582637-AHR	0.0869771		NOL6	0.00771726
cg21212076-FAM166B	0.0869694		RNY3	0.00771498
cg06847624-PFN3	0.0869447		ENSG00000279821	0.00771127
cg26386962-KIF5A	0.086939		HHAT	0.00771011
cg25464840-FRMD4A	0.0869388		ANGPTL7	0.00770953
cg07766743-EPHX2	0.0869329		ALS2CL	0.00770853
cg16749578-NR2F6	0.0869296		FAXC	0.00770618
cg08813944-CPSF4L	0.0869287		MICOS10	0.0077053
cg10997785-HSPA5	0.0869072		PHKA2	0.00770426
cg08507571-COL28A1	0.0868896		MAP3K19	0.00770326
cg00603097-FAM69C	0.0868777		FZD4	0.00770128
cg07207789-CRISPLD2	0.0868475		ENSG00000278802	0.00769996
cg22651708-MT1E	0.0868395		IFT20	0.00769828
cg16723488-APOB	0.0868386		DNAH7	0.00769598
cg16051589-PLGRKT	0.0868385		MAPK6	0.00769221
cg19825600-ALLC	0.0867655		APOBEC3F	0.00769057
cg03136390-CMKLR1	0.0867493		MED18	0.00768712
cg21056788-SPG20	0.0867226		RNA5SP152	0.00768273
cg18312782-TEX2	0.0867016		SIRT6	0.00768103
cg08351100-FLJ32063	0.0866841		OXCT2	0.00767932
cg11741004-CD47	0.0866639		CBX5	0.0076775
cg13829089-TNFSF13;TNFSF12;TNFSF12-TNFSF13	0.0866484		SURF6	0.0076692
cg02780919-NRIP3	0.0865918		RMDN1	0.00766589
cg15843217-PCGF3	0.0865885		NRN1	0.00766507
cg26861460-PARVG	0.0865849		SEC16B	0.00766131
cg07832006-SYCP1	0.0865624		HSPB2	0.00766107
cg13141188-HTR4	0.0865477		H2AZ2P1	0.00765821
cg03548857-FFAR2	0.086521		CASQ1	0.0076579
cg25483003-ENTPD2	0.0865104		ZNF785	0.00765743
cg06066088-P2RX5	0.0864806		FAM151A	0.00765609
cg01732984-SUCLA2	0.0864521		C1orf115	0.00765176
cg26762178-TRIB2	0.0864248		RELL2	0.00765081
cg06093185-RASAL3	0.0864197		TGFBR3	0.00764983
cg09931724-CLCA1	0.0864015		HDAC6	0.00764868
cg15845821-NWD1	0.0863999		TMEM74	0.00764579
cg18315871-OBP2B	0.0863475		ITGA11	0.00764406
cg01487433-CILP2	0.0863446		AIFM3	0.0076428
cg11273478-GABRB3	0.0863403		PLAAT5	0.00764184
cg08296385-TMEM67	0.086332		SNORA71B	0.00764156
cg22754812-DNAJC14;TMEM198B	0.0862984		SLC25A10	0.00764136
cg27099665-C2orf82	0.0862782		ENKUR	0.0076406
cg07233159-LOX	0.086233		UBXN7	0.00763736
cg03572677-BCL7B	0.0862314		IFITM2	0.00763567
cg10873188-DAB1-AS1;DAB1	0.0861729		MC1R	0.00763537
cg13819304-CLEC2B	0.0861576		IFI27L2	0.00763267
cg01654560-NTM	0.0861512		HDHD5	0.0076257
cg20251528-RNGTT	0.0861471		POLR2K	0.00762558
cg04655510-NKX2-4	0.0861439		MIR3183	0.00762405
cg10732087-AKAP6	0.0861373		GCLM	0.00762337
cg26453169-GAPT	0.0861247		FAM53A	0.00762248
cg22243675-RBCK1	0.086104		NDUFA1	0.00761934
cg15635364-ITPRIPL2	0.0860809		ZFR2	0.00761782
cg25625234-TCF4	0.0860473		RN7SL270P	0.00761472
cg00686823-TPRA1	0.0860443		DGCR2	0.00761202
cg05803237-MTNR1B	0.085992		TYSND1	0.00760629
cg26176204-AGAP1	0.0859453		ECSIT	0.00760475
cg12031504-UNC119B	0.0859213		VPS41	0.00760024
cg05646467-BMPR2	0.0858942		KIF5A	0.00759822
cg19480704-SORBS1	0.0858856		IRGQ	0.00759684
cg17467619-SPEM1	0.0858553		MZB1	0.00759426
cg10189633-LINC00313	0.0858437		ARL6IP1	0.00759355
cg00735586-NADK	0.0858335		KDM8	0.00759319
cg21200382-RAB19	0.085823		COL22A1	0.00759121
cg06352088-SNORD89	0.0858151		ADRM1	0.00758942
cg10257905-MYOCD	0.0858076		ENSG00000285713	0.00758917
cg02379339-MYOG	0.0858026		EDF1	0.00758791
cg16672421-C1orf96	0.0857518		H2BC5	0.00758619
cg08696470-PAFAH1B1	0.0857438		ENSG00000264668	0.00758268
cg06776976-TMEM206	0.0857241		INHBC	0.00758041
cg09511190-RFFL	0.0857038		HIBADH	0.00758024
cg20409587-SMAP2	0.0856766		GFRA1	0.00757878
cg04825924-UPK1B	0.0856755		NRADDP	0.00757638
cg02054724-MIR7-2	0.0856645		NFKBID	0.00757494
cg14896906-COG5;DUS4L	0.0856118		SLC6A7	0.00757477
cg13003011-SDC1	0.0855881		ENSG00000279319	0.00757388
cg19039313-MCM6	0.0855799		EMC8	0.00757371
cg09217180-DUSP16	0.0855672		BCL2L2	0.00757206
cg01110618-SLC25A25	0.0855373		SGK3	0.00756968
cg02017489-KRT4	0.0855316		MTBP	0.0075695
cg08310466-DCLK3	0.0855158		TCEANC	0.00756936
cg01050920-SMPDL3A	0.0854934		RN7SKP203	0.00756895
cg14263565-PURA	0.0854821		OPRM1	0.00756883
cg09082617-MIR645	0.0854766		ZNF223	0.00756323
cg25545503-SLC22A2	0.0854482		ERI2	0.00756289
cg26019680-PODXL2	0.0854431		C1orf109	0.00756242
cg09299132-SNORD116-24	0.0854271		RFX4	0.00756107
cg18542368-TMEM108	0.085404		LZTS3	0.00755982
cg15223899-C22orf45;UPB1	0.085398		PCIF1	0.0075591
cg17582558-AGAP2	0.0853939		ENSG00000279255	0.00755736
cg14990615-LINC01441	0.0853823		ANKRD2	0.00755389
cg15405572-NAV3	0.0853793		DYNC1LI2	0.00754776
cg20543676-ADAP2	0.0853548		ENSG00000238934	0.00754385
cg22082665-NCRNA00201	0.0853224		NEUROG3	0.00754321
cg21490635-EMP1	0.0853106		AUP1	0.00753866
cg24093474-NDRG4	0.0852965		RAD9A	0.007536
cg11186282-KIF25	0.0852918		PIMREG	0.00753482
cg03967293-LAMB3	0.0852911		TSPAN8	0.00753381
cg18045515-CBX2	0.0852837		ZNF780A	0.00753208
cg18796287-LOC389333	0.0852569		ZNF319	0.00752908
cg07849997-PALMD	0.0852433		UFD1	0.00752662
cg16037589-SOD3	0.085227		POTEG	0.0075259
cg06317209-AVIL	0.0852263		RPL36	0.00752308
cg00035347-NT5C2	0.0852191		IKZF2	0.00752226
cg18315762-AGXT	0.0852002		FAM117A	0.00751994
cg22306038-C17orf73	0.0851659		MIR3151	0.00751836
cg19965693-IFIH1	0.0851108		KLHL1	0.00751755
cg10572943-IFNGR2	0.0851104		G6PC3	0.00751749
cg12287936-NDUFS6;MRPL36	0.0850916		SLC36A1	0.00751742
cg00339415-OBP2B	0.0850534		HNRNPD	0.00751683
cg05155576-STXBP2	0.0850526		C1QTNF3	0.00751651
cg02510853-PKMYT1	0.0850468		CR1	0.00751642
cg06563300-SLC17A8	0.0850361		EIF3CL	0.00751616
cg06094757-KLRC4;KLRC4-KLRK1	0.0850329		DERA	0.00751598
cg09705062-SLC22A11	0.0849905		RN7SL798P	0.00751546
cg12802086-MECR	0.0849814		ENSG00000230021	0.00751476
cg14753691-LOC150185	0.0849545		PFN1P2	0.00750936
cg06678733-RSRP1	0.0849406		NFATC2IP	0.00750805
cg21655830-C21orf84	0.0849354		ZNF829	0.00750528
cg19460817-CUGBP1	0.084935		IMPACT	0.00750519
cg00065764-NTSR1	0.0849075		PFKFB3	0.00750472
cg10776186-NUPL1	0.0848714		FDFT1	0.00750459
cg02420069-MYO7A	0.0848578		ENSG00000280402	0.00750421
cg12425670-B3GNT2	0.0848435		TCTN3	0.00750254
cg04538816-RAPSN	0.0848123		CYS1	0.00749906
cg12428447-SLC22A6	0.0848115		RPS3AP23	0.00749901
cg04824189-GNAT3	0.0847552		FBXL17	0.00749868
cg17562433-DNAI2	0.0846948		NEK8	0.00749855
cg06579354-CYP2F1	0.084683		MRPL41	0.00749788
cg06204376-PAX5	0.0846621		MIR302B	0.00749663
cg14497465-IL1RN	0.0846602		RHPN2	0.00749639
cg02726291-GP9	0.0846387		STARD5	0.00749269
cg24977260-PTBP2	0.0846367		ODAD4	0.00749215
cg02298703-NRSN1	0.084634		H1-10	0.00749116
cg20281573-TRIM36	0.0846268		RN7SL764P	0.00748929
cg01546378-GALM	0.0846002		CEP89	0.00748911
cg14981395-DEPTOR	0.0845518		ENSG00000280407	0.00748853
cg24053609-ZNF784	0.0845479		PITX1	0.00748667
cg00256593-ADCYAP1R1	0.0845403		RN7SL606P	0.00748402
cg03569412-MBD3	0.0845234		MCRIP1	0.00748365
cg23767550-KCTD3	0.084507		CA13	0.00748351
cg19616242-HSF4;NOL3	0.0844682		MAPK12	0.0074807
cg07100532-ENOSF1	0.0844502		ENSG00000279474	0.00748057
cg01342792-FAM71A	0.0844443		MRFAP1P1	0.00747965
cg07326765-CRY2	0.084443		MACROD2	0.00747793
cg23593477-SHTN1	0.0844275		ACHE	0.0074779
cg17768691-PLBD1	0.0844183		TNFRSF12A	0.00747493
cg10991836-GNA14	0.0843922		PYROXD1	0.00747473
cg17509108-RECK	0.0843833		RN7SL187P	0.00747196
cg17407629-PAM	0.0843799		ARSD	0.00747013
cg06370862-TFAP2D	0.0843529		IRF1	0.00746957
cg07419703-YBX1	0.0843386		MPHOSPH6	0.00746949
cg01438300-MSANTD2;LOC100507283	0.0843308		KRT15	0.00746879
cg22829325-C8orf31	0.0843228		RELL1	0.00746542
cg16857548-LPIN2	0.0843036		C17orf107	0.00746535
cg14390254-OR4C3	0.0842941		HACD1	0.00746397
cg10635145-BDNF	0.0842839		RN7SL594P	0.00746324
cg21837569-RBM5	0.0842742		ATP5F1AP2	0.00746322
cg20151198-GEM	0.0842529		C11orf80	0.00746203
cg00698595-ETS1	0.0842521		RN7SL49P	0.00746128
cg04595326-GABRB1	0.0842517		RABGGTA	0.00745618
cg17991695-GCM2	0.0842513		PRAF2	0.0074539
cg10350793-DMRT3	0.0842483		KIAA1614	0.00745369
cg23260699-SECTM1	0.084207		ETV2	0.00745251
cg07529210-KDM2B	0.0841857		RUFY1	0.00745105
cg11866303-CNTD2	0.0841847		ENSG00000280000	0.00744688
cg06035133-RUNX1T1	0.0841769		PTPN11	0.00744539
cg22601570-MIR7515HG	0.0841758		LMX1B	0.00744356
cg16166011-ADD2	0.084172		FYTTD1	0.00744349
cg19727801-PCDHB19P	0.0841702		AARS2	0.00744206
cg03165904-B4GALNT1	0.0841663		SPANXB1	0.00744161
cg11512289-TRIM61	0.0841592		ARMCX2	0.00744073
cg01564135-EVX1	0.0841499		KCNN4	0.00744066
cg02227453-ADM2	0.0840937		PPP1R3E	0.00743956
cg15945754-C6orf204	0.0840844		TSN	0.00743678
cg09829319-GCM2	0.0840749		TRPT1	0.00743482
cg08590069-RGS22	0.0840574		MIR326	0.0074342
cg05254747-SLC39A14	0.0840384		MIR3685	0.00743377
cg08919594-C11orf53	0.0840363		GBP3	0.00743237
cg17857094-DPCR1	0.0840177		ENSG00000278872	0.00743153
cg05120331-CCNA1	0.0840005		TSPAN4	0.00743028
cg24520342-EPHX3	0.0839971		B3GNTL1	0.00742785
cg14609733-ANKRD55	0.0839918		P2RY1	0.00742653
cg07031120-PHACTR1	0.0839903		USP35	0.00742566
cg25377206-TBX20	0.0839374		CCNC	0.00742449
cg08850264-OR4B1	0.0839028		ZNF410	0.00742282
cg21742836-PPP4C	0.0838917		FKBPL	0.0074193
cg08032924-CMTM2	0.0838901		BLOC1S4	0.00741725
cg00389446-CLRN2	0.0838436		PADI4	0.00741601
cg20541656-LAPTM4B	0.0838265		VSIG10L2	0.00741285
cg18107006-HNRPLL	0.0838162		ABCF3	0.00741205
cg06872887-PRELID2	0.0837992		POLR2L	0.00741145
cg24985662-BCAR3	0.0837819		UPK1A	0.0074103
cg14962327-CRYBB2	0.0837665		ZFYVE26	0.0074103
cg22782986-ODZ4	0.0837328		PCDHGA9	0.00740988
cg17621438-RNF180	0.0837274		MIR569	0.00740854
cg13375654-DOC2A	0.0837271		SLC23A2	0.0074079
cg13195526-IL22	0.0837235		ATPAF1	0.00740777
cg01887374-HS6ST1	0.0837226		SART1	0.00740344
cg09486093-HSD17B4	0.0837009		SMARCC2	0.00740086
cg11405475-SNRPE	0.0836918		RN7SL515P	0.00739784
cg20744727-CD93	0.0836587		ATL2	0.00739446
cg10443977-ATP13A4	0.0836578		PPP1R3F	0.00739444
cg02187468-PROX1-AS1;PROX1	0.083652		EMC2	0.00739184
cg18124413-KIAA1632	0.0835796		PRPF19	0.00738905
cg13316625-NOS1	0.0835576		CMA1	0.00738765
cg27471124-C11orf87	0.0835443		ENSG00000279107	0.00738729
cg06747057-ZP2	0.0835367		RN7SL488P	0.00738278
cg08495827-ZCCHC24	0.0835354		SYTL1	0.00738195
cg10504150-NEU4	0.0835237		KIF24	0.00738032
cg26925644-PHLDB1	0.0835012		ENSG00000279387	0.00737963
cg21834123-PRTG	0.0834983		ENSG00000277568	0.00737867
cg25136988-LY6G5C	0.0834523		C20orf203	0.00737791
cg13496844-TSPEAR	0.0834522		ZNF446	0.0073776
cg10020958-PDRG1	0.0834157		UPF3AP2	0.00737545
cg19881895-SLC43A3	0.0834089		RNA5SP144	0.00737444
cg00817502-SEC24D	0.0833858		PTF1A	0.00737259
cg10904070-LPIN2	0.0833777		COPRS	0.00737193
cg01273991-OR2C1	0.0833185		PUSL1	0.00737134
cg01682111-UNKL	0.0833076		LOXL1	0.00736879
cg19817165-DYRK2	0.0832753		TERF2	0.00736796
cg05818394-HMGB1	0.0832728		XKR6	0.00736736
cg18664993-PLEKHO1	0.0832461		ACACB	0.00736729
cg19784054-TMC3	0.0832321		PDXP	0.00736651
cg06221222-BCAR3	0.0832191		RAB34	0.00736574
cg08541612-PRDM16;FLJ42875	0.0832008		UBL4B	0.00736507
cg04010387-BHLHE23;LOC63930	0.0831736		PRH1	0.00736217
cg21912319-HIST1H4K	0.0831727		ZNF512B	0.00735926
cg03350299-APOB	0.083165		NDP	0.00735723
cg07763768-C9orf45	0.0831565		NKAPD1	0.00735691
cg17278038-EIF2B3	0.0831442		XPNPEP3	0.00735661
cg16498409-CPXM1	0.0831323		C9orf24	0.00735403
cg05945782-MIR212	0.0831216		MIR7850	0.00735285
cg17554040-ATP2B2	0.0831031		MIRLET7A2	0.00735132
cg07526905-RGS12	0.0830899		CDCA3	0.00734991
cg07871503-RASGEF1A	0.0830656		DLD	0.00734815
cg16525987-C13orf26	0.0830277		RNF32	0.00734656
cg04264726-APEH	0.0830062		ACSS3	0.00734613
cg06928209-TM4SF5	0.0829753		SEC22C	0.00734036
cg02231204-FHL2	0.0829497		FAM90A11P	0.00734035
cg00240178-EEF1A1	0.0829466		NOMO2	0.0073347
cg03001143-METTL11B	0.0829464		SUV39H2	0.00733331
cg08042220-GALNT13	0.0829356		ANP32BP1	0.00733263
cg23708607-TASP1	0.0829165		TTC30B	0.00733245
cg20677901-TP73	0.0829104		ELAC2	0.00732723
cg05389301-MFAP3L	0.0828982		KRTAP5-8	0.00732659
cg02477448-H1F0	0.0828682		ZBTB41	0.00732489
cg05899750-GMCL1	0.0828671		DIPK2A	0.00732473
cg08113002-ASPDH	0.0828634		RNF112	0.00732242
cg16786481-ERN2	0.0828504		CFAP298-TCP10L	0.00732174
cg12739657-KITLG	0.0828451		RPL12P25	0.00732127
cg02045669-PTPN13	0.0828061		TXNRD3	0.0073212
cg02909446-SPOCK2	0.0828025		ARHGAP23	0.0073204
cg06704472-PARVA	0.0828015		LRR1	0.00732025
cg08932654-ORMDL3	0.0827715		SLC29A1	0.00731952
cg22173837-NCAM1	0.0827296		NT5E	0.00731897
cg09058748-CD8A	0.082727		COL11A1	0.00731749
cg06604199-COMMD7	0.082718		AIRE	0.00731735
cg02987481-NGF	0.0827142		ZNF765	0.00730732
cg13816276-LMBR1L	0.082705		NXPE3	0.00730623
cg24806696-NCKAP1	0.0827022		MAGI3	0.00730611
cg12930149-PLAT	0.0826642		MAT2B	0.00730461
cg24790419-KIAA1683	0.0826028		MOB3C	0.00730424
cg08312330-DEFA6	0.0825917		PYDC2	0.00730392
cg26411128-MYF5	0.0825893		NTRK1	0.00730329
cg03267697-GMPPA	0.0825873		POU2AF3	0.00730054
cg22557409-JSRP1	0.0825861		MIR4774	0.00729833
cg03407747-ALOX12	0.0825466		PTGES3	0.00729409
cg04091063-AKR7A3	0.0825324		FZR1	0.00729341
cg07665535-MIR193B	0.0825067		CYP4A22-AS1	0.00728975
cg23428870-BTG1;C12orf79	0.0824961		ACSS1	0.00728901
cg21336978-SVOP	0.0824625		DAGLB	0.00728805
cg10944735-DYSF	0.0824522		GPM6B	0.00728499
cg25814752-ITGA7	0.0824369		TOR2A	0.00728377
cg25995289-C19orf12	0.0824265		LRATD2	0.00728262
cg07711397-SH2D4B	0.0824171		CASP7	0.00728176
cg06819553-LINC00840	0.0824014		NANOG	0.00728111
cg10543363-ECHDC3	0.0823835		MYO18B	0.00728012
cg01937628-PDK1	0.0823685		ZBTB22	0.0072791
cg20357270-SIRPA	0.0823631		PLAAT4	0.00727819
cg08475528-SLC17A4	0.0823593		TKFC	0.00727715
cg25453225-MPP6	0.0823591		TOR3A	0.00727477
cg12167823-CASP3;CCDC111	0.0823389		WDR88	0.00727461
cg08317933-CDH7	0.0823333		MCM5	0.00727452
cg22629417-CREB5	0.0823221		FAM50B	0.00727178
cg19861824-LDB2	0.0823154		FSBP	0.00726998
cg03162994-PSMA8	0.0823081		FHDC1	0.00726578
cg00231918-SH3BP2	0.0823071		NMB	0.00726573
cg03624243-GBGT1	0.082304		BTBD7	0.00726161
cg15475466-MDM4	0.0822917		MRPS30	0.00725828
cg25291978-PLAGL1	0.0822794		USP17L10	0.00725667
cg17827614-PFDN6;WDR46	0.0822744		PER3	0.0072546
cg00449767-EXOC3L2	0.0822712		TRIM66	0.00725115
cg24761982-MARC1	0.0822564		MIR4505	0.00724403
cg12981387-C14orf180	0.0822211		SNU13	0.0072439
cg21771173-DOCK2	0.082194		RHBDD2	0.00724064
cg17976390-RBM17	0.0821902		RN7SKP79	0.00723953
cg07532089-FIGLA	0.0821697		EPM2A	0.00723916
cg12491114-KRT19	0.0821615		GOT1	0.00723804
cg08786711-RNF215	0.0821277		ORC6	0.00723675
cg24829472-LPA	0.0821276		VPS51	0.00723442
cg24922992-SLC22A7	0.0821105		MIR3147HG	0.00723212
cg23018117-GIMAP1	0.0821011		SARDH	0.00723016
cg02520020-SERPING1	0.0820998		TMEM234	0.0072301
cg23762655-CDA	0.0820979		PLEKHH3	0.00722595
cg18137040-TRPC6	0.0820946		GBP5	0.00722533
cg12273368-ATF6B;FKBPL	0.0820852		ENSG00000283782	0.00722526
cg21565333-SLC25A48	0.0820719		RPL30	0.00722436
cg16509509-C19orf81	0.0820542		RN7SL231P	0.00721972
cg26340389-ETV2	0.0820389		UBE2E1	0.00721818
cg06418871-MARVELD2	0.0820272		TENT5B	0.00721769
cg19561615-DIS3L	0.0820095		ZCCHC9	0.0072162
cg02715572-POLE4	0.0820027		MIR573	0.00721274
cg27229823-GPR45	0.081999		TPI1P2	0.00721023
cg04770550-VAV1	0.0819792		TUBGCP2	0.00720972
cg26783428-NFYC;LOC100130557	0.081955		SNCG	0.00720832
cg10593638-MROH6	0.0819301		SLC9A7P1	0.00720701
cg22928381-FBXL4	0.0819149		ENSG00000280355	0.00720275
cg08431931-WBP2NL	0.0818733		SLC38A8	0.00720136
cg25921357-TMEM190	0.0818711		NOP16	0.00719927
cg03560685-MBP	0.0818449		PHKG2	0.00719821
cg07957491-UCK1	0.0818369		ENSG00000266076	0.00719747
cg10004653-ENOSF1	0.081834		MICOS13	0.00719603
cg08474669-PYGM	0.0818197		GMNN	0.0071934
cg00594282-MMP11	0.0818051		FER1L4	0.00719169
cg18205787-CHID1	0.0817858		SMIM32	0.00718952
cg01070095-SETD1A	0.0817748		RCN3	0.00718866
cg22664064-NMI	0.0817682		TMPRSS11A	0.0071864
cg02274284-MTERF2	0.081753		ERBIN	0.00718613
cg13710343-NXT1	0.0817228		ZBTB42	0.00717564
cg08829299-ATHL1	0.0817102		MT-ND3	0.00717354
cg19515035-RTKN	0.0817097		PLK4	0.00717164
cg01202296-IL17B	0.0816993		CRYGA	0.00717089
cg23946623-NRXN1	0.0816723		LRRK2	0.00717062
cg26861034-TFIP11	0.0816616		CAMKMT	0.00716775
cg17012024-ILF2	0.0816454		CSRP2	0.00716769
cg21237687-ALOX12	0.0816252		RPS29	0.00716757
cg20862070-IL2RB	0.081596		UBE2NL	0.00716449
cg10262710-LOC399959	0.0815894		CAPN12	0.00716249
cg10515708-HABP2	0.0815678		PIGL	0.00715767
cg21940344-CHRNB3	0.0815669		SAFB2	0.00715718
cg09193037-RPEL1	0.0815637		CHRNA4	0.00715706
cg03773647-YPEL4	0.0815599		EBP	0.00715456
cg04614290-LSM7;SPPL2B	0.0815593		LRIG3	0.00715406
cg09266979-ZBTB40	0.0815515		CHST13	0.00715171
cg19540730-LOC100507175	0.0815279		MIR593	0.00714926
cg21756194-CALCR	0.0815243		OR9A1P	0.00714917
cg06161375-TRIM63	0.0814852		NT5DC1	0.00714754
cg03028337-CCDC85A	0.0814707		TIGIT	0.00714611
cg08370949-NUDT19	0.0814698		DAP	0.00714456
cg20795863-NEU2	0.0814591		CCDC22	0.00714411
cg21193577-BEGAIN	0.0814475		SPESP1	0.00714393
cg07263235-LPL	0.0814393		MIR635	0.00714265
cg25464235-GPC6	0.0814329		IL33	0.0071401
cg09641885-LOC101927043	0.0814096		SLC44A2	0.00713966
cg07285807-CCDC36	0.0813775		RNA5SP335	0.00713646
cg02483271-GLI3	0.0813633		MIR6504	0.00713468
cg08390254-ATP1A2	0.0813091		RNA5SP366	0.00713434
cg07780074-GTDC1	0.0812415		ENSG00000239096	0.0071317
cg04687350-TEK	0.0812308		ENSG00000279852	0.00713107
cg13949692-PLTP	0.0812222		CYP4F3	0.00712983
cg00524486-MUC5B	0.0812153		TEX48	0.00712914
cg07380095-PLEKHG1	0.0811919		MANEAL	0.00712907
cg22959054-LMO3	0.0811706		SFXN2	0.00712807
cg03627771-GRAMD1B	0.0811621		CDC25B	0.00712586
cg00189989-CLDN5	0.0811562		LMAN2	0.00712573
cg04527555-LANCL1-AS1	0.0811373		RNY3P13	0.0071243
cg24053664-GLB1L2	0.0811327		RPS2	0.00712245
cg05733139-IFITM5	0.0811189		BLVRB	0.00712241
cg09146459-HLA-DMA	0.0810769		ABHD13	0.00711991
cg05935429-S1PR2	0.0810721		IZUMO4	0.00711857
cg22365906-ANKS1B	0.0810653		PCDHA4	0.00711697
cg10822172-CREB5	0.0810439		RGN	0.00711422
cg24130348-RANGAP1	0.0810354		ENSG00000283201	0.00711408
cg13832548-CRYGS	0.0809865		PLGLB2	0.00711242
cg24691792-C20orf202	0.080984		CHAF1A	0.00711191
cg26712809-CASS4	0.0809781		GPD1	0.00711136
cg01387036-CCL1	0.0809708		FAAH2	0.00711086
cg08540654-C8orf31	0.0809606		LENG8	0.00710853
cg25074066-CHRM1	0.0809566		ARSH	0.00710757
cg25977040-AIM1L	0.0809241		MT-ND1	0.00710398
cg12966367-RASSF1	0.0809191		L1CAM	0.0071013
cg04071738-PTPRB	0.0809177		ZNF888	0.00710096
cg00284153-C10orf125	0.0808976		H2BC15	0.00709987
cg05930684-PTGES2;LOC389791	0.0808122		SNORA71D	0.00709892
cg07858728-DMBT1	0.0808101		NOL3	0.00709844
cg02189048-SLC22A31	0.0807416		PMP22	0.00709499
cg22505977-SLC36A2	0.0807287		FOLR1	0.00709471
cg26541780-PAQR6	0.0806945		TSPYL6	0.00709451
cg23672828-LAIR1	0.0806928		MVK	0.00709434
cg13459217-KLHDC8A	0.0806852		ENSG00000279386	0.00709356
cg09247319-DNMT3L	0.0806822		MICU1	0.00709326
cg09020332-CAMK2B	0.0806577		AP5Z1	0.00709253
cg03755993-CES4A	0.080604		CD70	0.00709148
cg14820271-TMEM175;GAK	0.0805918		RN7SL666P	0.00709069
cg02216481-ALOX15B	0.0805767		WAC	0.00708908
cg22621258-CEP192	0.0805664		LRIT1	0.0070888
cg23671708-TMEM88	0.080514		SNORA12	0.00708797
cg26125082-CRY2	0.0805127		KRT6A	0.00708793
cg01245766-ZFYVE1	0.0805003		TEX11	0.0070877
cg22144942-MIR1179	0.0804681		OXR1	0.00708674
cg06738242-TWIST2	0.0804465		GABRD	0.00708336
cg23750684-DAW1	0.0804455		DESI1	0.00708064
cg16930572-LMO3	0.0804392		ETFDH	0.00708007
cg12419052-ZIC1	0.0804368		TBX5	0.00707765
cg17040303-SIM2	0.0804254		TMEM41B	0.00707658
cg18043867-HTRA3	0.080416		IPCEF1	0.0070762
cg16313343-BRF1	0.080414		DENR	0.00707175
cg06096850-GRP	0.0804132		PTGR2	0.00706788
cg00332659-WWOX	0.0804073		CIROP	0.00706788
cg04402803-BLOC1S1	0.0803849		ABCA12	0.00706708
cg17274064-ERG	0.0803652		FIBP	0.00706604
cg24139720-MDM4	0.0803576		SNORA80A	0.00706555
cg23175074-CALHM2	0.080331		PTPN21	0.00706548
cg01611280-FAM60A	0.080311		ENSG00000280028	0.00706508
cg01892689-PGCP	0.0802794		OR52I1	0.00706469
cg15717205-ANXA7	0.0802784		KATNB1	0.00706383
cg09782034-RORA	0.080275		ARL5C	0.00706132
cg20246113-ADAMTS7	0.0802615		LGR4	0.00705904
cg09865323-TNFSF8	0.0802613		EFNA2	0.00705725
cg20968816-CARD16	0.0802531		NHLH2	0.00705507
cg01386493-ADRB3	0.0802496		TDRD5	0.00705288
cg12687157-MARVELD2	0.0802451		ADAT2	0.00705243
cg23494863-STAR	0.0802249		CSPG5	0.0070523
cg21048669-CLEC3A	0.0802244		TNIK	0.00705142
cg09118552-ASZ1	0.0801892		CHI3L1	0.00704655
cg06649191-GJC1	0.0801869		CHORDC1P4	0.00704411
cg05347845-ACTA1	0.0801862		LIPE	0.00704342
cg09608718-FAM149A	0.0801165		TMEM25	0.00704207
cg21966975-PADI3	0.0801162		SNORA80C	0.00704092
cg12788108-C17orf64	0.0800919		RPL23AP7	0.00704011
cg02059080-ZNF428	0.0800244		PEX11B	0.00703903
cg03570994-PPT2;PRRT1	0.0800157		KHDRBS1	0.00703615
cg04764399-EID2B	0.0799469		RSKR	0.00703574
cg27254641-MRPS21	0.0799273		HARS1	0.00703113
cg01655355-SLC5A5	0.0799017		ZNF732	0.00702946
cg05950509-SLC29A3	0.079891		SLC4A11	0.00702884
cg03667047-KL	0.0797977		HPRT1	0.00702881
cg01795964-DGKI	0.0797766		ENSG00000279778	0.00702717
cg27488503-GRK4;NOP14	0.0797737		CYP2W1	0.00702684
cg03646605-ME3	0.0797561		IDNK	0.00702504
cg09754272-C1orf61	0.0797295		XIAP	0.00702398
cg16402814-CHID1	0.0797089		FIGN	0.0070239
cg11475420-KRTAP25-1	0.0797073		OR2C1	0.00702306
cg07221201-NKAIN1	0.0796752		CCDC124	0.00702134
cg08828531-SLC36A3	0.0796657		PSMB9	0.00702055
cg05949640-FAM193A	0.0796532		NFATC3	0.00702013
cg12914657-GIMAP1	0.0796499		CNN3-DT	0.00701975
cg05472974-ANKRD53	0.0796479		SERHL2	0.00701905
cg09047400-FAM71E2	0.0796475		KYAT1	0.00701879
cg27570253-C20orf195	0.0796273		RAB5A	0.00701834
cg20689167-APOB	0.0796082		CNNM4	0.00701773
cg10400707-VANGL2	0.0796004		RSPH14	0.00701739
cg12952301-TIPARP	0.0795679		PCDHGA6	0.00701531
cg18887033-CMPK2	0.0795425		TRAIP	0.00701348
cg12250142-FBXL5	0.0795388		OR13C9	0.00701344
cg01493150-SLC25A31	0.0795291		ENSG00000285827	0.00701323
cg20414749-DSTYK	0.079518		ARPC1B	0.00701295
cg05101463-NIM1K	0.079514		TPD52L2	0.00700674
cg03762994-ALOX12	0.0794536		FUT4	0.007005
cg04873548-WIPF2	0.0794502		ST6GALNAC4	0.00700486
cg00290067-C6orf58	0.0794221		ABCA11P	0.00700221
cg03941745-DCTPP1	0.0794215		MANBAL	0.00699857
cg19234014-ZNF334	0.0794182		ENSG00000279541	0.00699766
cg08667809-SORBS1	0.0794019		TMEM276	0.00699619
cg16451027-APC	0.0794012		EFR3A	0.00699383
cg05245650-CDC42EP3	0.0793864		TRIM68	0.00699296
cg05364762-SOHLH1	0.0793768		SH3YL1	0.00699287
cg08020032-SEPT7;SEPT7-AS1	0.0793594		TMEFF1	0.00699253
cg18194305-WDR52	0.0793445		IRF3	0.00699135
cg06908618-LOC100129637	0.0793327		ZNF25	0.00698925
cg08468911-KCNE1	0.0793275		RNASEH2A	0.00698868
cg17400654-IVL	0.079318		RN7SL733P	0.00698788
cg23321887-RGMA	0.0793172		SNORD114-18	0.00698332
cg03072286-ULBP2	0.079285		FAM228A	0.00697807
cg19327414-PNLDC1	0.0792823		SLC39A12	0.00697793
cg16454924-IFI44	0.0792725		SVIP	0.00697765
cg08855449-ZIC1	0.0792079		LETM2	0.00697611
cg22628926-SLC25A11;RNF167	0.0791831		MIR548J	0.00697605
cg21723903-EFCAB4B	0.0791779		SEMA3E	0.00697276
cg17557766-TFAP2A	0.0791754		FAM167A	0.00697161
cg21054703-ALOX5AP	0.0791599		RN7SL741P	0.00697159
cg06171633-LTK	0.0791571		BMI1	0.00697076
cg08043097-HRH4	0.0791423		ADGRA3	0.00696838
cg01349478-MAG	0.0790933		SCART1	0.00696665
cg16028169-ANK2	0.079054		ZSWIM9	0.00696406
cg21087108-GPR12	0.0790371		ENSG00000282936	0.00696323
cg24815853-KLK12	0.0790345		GMPR2	0.00696171
cg10761804-KLF16	0.0790186		10,00 LSM	0.00696142
cg09823713-NOSIP;PRRG2	0.0789978		STH	0.00696109
cg04906915-TECPR1	0.0789962		ADAM22	0.00695644
cg17017814-OR4A47	0.0789537		BLOC1S2	0.00695463
cg26386402-SNX30	0.0789498		ANXA7	0.00695222
cg10077556-FAM172A	0.07892		MTCP1	0.00695175
cg06273882-TMEM63C	0.0788854		MIR4312	0.00694911
cg23962960-USP25	0.0788843		RUSF1	0.00694787
cg17347335-C11orf90	0.0788625		ENSG00000258311	0.00694753
cg04263215-NDUFS2;ADAMTS4	0.0788575		DENND2B	0.00694315
cg11128910-SLC9A1	0.0788456		GDPD5	0.00694211
cg08358392-L3MBTL3	0.0788336		PABPC1L2B	0.00694017
cg01219205-ZSCAN20	0.0788224		ISM2	0.00694011
cg08823182-S100A5	0.0788059		ALDH3B1	0.00694008
cg20791593-NEU4	0.0787899		KCNV2	0.00693753
cg04099420-RIPK1	0.078789		ENSG00000252677	0.00693739
cg22408503-CNGA3	0.0787747		SLC39A6	0.00693615
cg19287817-BRD4	0.0787581		MFSD2B	0.00693576
cg03636048-PMFBP1	0.0787376		SNORD62	0.00693516
cg05992846-LOC100288866	0.078736		TRPC4AP	0.0069346
cg23823271-CNTN4-AS1	0.078722		CFAP53	0.00693093
cg11625005-TERT	0.0787101		MINDY2	0.00692749
cg20060632-SLC39A2	0.0786944		UBAP2L	0.00692152
cg23346269-KRTAP20-4	0.0786924		NOTCH1	0.0069182
cg06939851-PYCR2	0.0786864		CHAT	0.00691531
cg13409248-ENTPD3	0.0786848		ENSG00000289687	0.00691358
cg01181009-C3orf14	0.0786786		MCCC2	0.00691278
cg13052453-MTA1	0.0786683		SLC47A2	0.00690697
cg09281364-MYBPC2	0.0786569		ATP5MC2	0.00690589
cg06675273-ST8SIA2	0.0786374		C1S	0.00690506
cg02530533-LINC00534	0.0786255		ACVR1B	0.0069042
cg00111063-LTA4H	0.0786126		COMMD8	0.00690323
cg26952936-ERN2	0.078599		OR52E1	0.00689763
cg03738767-GSTZ1;POMT2	0.0785678		RN7SL105P	0.00689691
cg25608236-MPZL2	0.0785063		MAGIX	0.00689604
cg25899923-LOC102724190	0.0784962		CYP4X1	0.00689598
cg10191799-APOBEC3F	0.0784846		ASNS	0.00689451
cg17808882-FGF20	0.0784832		NINL	0.00689208
cg19168482-TSPYL4	0.0784686		TRIM14	0.00689071
cg16292333-MAPKAPK2	0.0784478		SNORD116-25	0.00688948
cg26568662-C7orf50	0.0784357		RPL31	0.00688882
cg09994773-MIR34A	0.0784273		ZNF790	0.00688746
cg16546021-ZNF280D	0.0784048		ZNF674	0.00688687
cg00973496-PISD	0.0784019		S100A14	0.00688651
cg27358214-MAP2K2	0.0783841		ENSG00000202434	0.00688639
cg07116947-DPH1	0.0783621		SCARNA8	0.00688453
cg19795338-ATP13A4	0.0783593		MISP	0.00688329
cg17977197-IFNAR2	0.0783249		CANT1	0.00688199
cg12935125-GUCA2A	0.0783153		IQSEC3	0.00688067
cg24388946-ZBTB26	0.0783122		PPP1R14B	0.00687872
cg09329144-LOC100130581	0.0783096		METTL5	0.00687633
cg08167918-GTDC1	0.0783058		ACYP1	0.00687307
cg07155303-GAB4	0.0783026		GDF15	0.00687149
cg16562724-ESRP2	0.0782868		AURKC	0.00687109
cg11959694-CNGA3	0.0782861		MIR3662	0.00687022
cg24405511-RPP14	0.0782814		CFAP276	0.00686821
cg05067995-BARHL1	0.0782705		ZNF530	0.00686814
cg22315164-MYO15A	0.0782459		HAUS1	0.00686337
cg22350099-SVOP	0.0782249		DRD4	0.00685883
cg09871669-TAF3	0.0781892		RN7SKP48	0.00685753
cg00945038-SMARCD2	0.0781771		CMYA5	0.00685609
cg17872799-C1orf21	0.0781365		NT5M	0.00685243
cg21043481-C4orf44	0.0781344		ZNF710	0.00685242
cg26060436-NECAP1	0.0781124		ENSG00000279475	0.00685146
cg19045239-HIF3A	0.0781104		CD52	0.0068502
cg26892635-OR1F1	0.078095		PURA	0.00684986
cg17675150-ZNF532	0.0780857		TMEM151A	0.00684723
cg16902294-LRAT	0.0780802		GARRE1	0.00684723
cg05643339-TNN	0.0780754		RNF5	0.00684531
cg02276665-CTNNA1	0.078052		SULT1A4	0.00684481
cg20093940-GPR162	0.0780311		ENSG00000280429	0.00684339
cg19526353-ERF	0.0780134		ENSG00000279695	0.00684172
cg19695710-SNORD116-1	0.0780123		REEP2	0.00684156
cg27595736-LVCAT8	0.0780107		CERS3	0.00683968
cg07283011-RYK	0.0780063		NDUFAF5	0.00683938
cg06177278-ACTN2	0.0779941		GDAP1L1	0.00683853
cg18472410-CCDC152	0.0779669		FAM133A	0.00683727
cg07931785-SLC2A14	0.0779458		ENSG00000280778	0.00683685
cg14408997-UBAP2	0.0779351		C16orf86	0.00683441
cg19113686-RPL24	0.0779241		NTN3	0.00683073
cg09160955-MIR7-2	0.077919		BATF2	0.00683004
cg00164906-C2orf80	0.0778994		IFITM10	0.00682884
cg14563485-ZFP14	0.0778764		ENSG00000279757	0.00682833
cg23550016-TCAP	0.0778568		ATAT1	0.00682824
cg06230736-FLJ45983;GATA3	0.0778514		HTR3E	0.00682788
cg20531550-KCP	0.0778377		C21orf62	0.00682787
cg04617914-FOXP4	0.0778281		MT-ND2	0.00682578
cg00806138-FOXE3	0.0778081		SPATA5	0.00682333
cg05730916-LINC01273	0.077797		FBXL8	0.00682281
cg19626656-C1orf159	0.0777874		PFKFB2	0.00682055
cg20365170-MYH7	0.0777721		FCN2	0.00681961
cg07010422-SNRPC	0.0777713		FAIM2	0.00681933
cg17496788-DDR2	0.0777644		TNFAIP2	0.00681901
cg06805348-KIAA1239	0.0777538		KCNJ3	0.00681522
cg21723004-TP53I3;FAM228B	0.0777537		GABPB2	0.00681341
cg04524478-MYF5	0.0777406		RN7SL819P	0.00681173
cg26601073-TLCD2	0.0776993		CAD	0.00680938
cg06500947-LINC01426	0.0776966		GUCY2C	0.00680835
cg09289001-RRM2B;UBR5-AS1	0.0776951		NOX3	0.00680821
cg04663487-TFEC	0.0776876		OR8D4	0.00680693
cg04276626-MIR21	0.0776611		IGFBP2	0.00680363
cg06890522-RNASEK;C17orf49	0.0776507		BAHCC1	0.00680321
cg20080383-HMBS	0.0776454		MIR1972-2	0.00680231
cg14710465-VANGL2	0.077623		ANKH	0.00680032
cg15556672-MRPS36	0.0776211		SNORD105B	0.00679932
cg09282500-PCK1	0.077607		NWD1	0.00679913
cg06912447-HERC3	0.077597		1,00 VNN	0.00679884
cg08400201-GFAP	0.0775723		RN7SL464P	0.00679871
cg02940952-NPL	0.0775616		PRODH	0.00679715
cg17799287-MIR19A;MIR17HG;MIR17;MIR18A	0.0775281		C7orf57	0.00679599
cg02247178-C13orf26	0.0775145		UBFD1	0.00679567
cg17773655-RASIP1	0.0774837		INHBE	0.00679479
cg08132132-CHMP4C	0.077401		ENSG00000285329	0.0067947
cg17469779-LRIT3	0.0773673		PSMA2	0.00679307
cg21996245-B4GALNT4	0.0773332		VEGFB	0.00679297
cg26010734-EPHX3	0.0773111		CFDP1	0.00679025
cg26085805-PHYHD1	0.077311		RNA5SP317	0.00679019
cg15243721-EML4	0.0772954		SCLY	0.00678929
cg02055253-DCAF4	0.0772486		PKD1	0.00678745
cg05051606-VWA3A	0.0772402		ZIC2	0.00678624
cg14499563-CCNA1	0.0772277		USP11	0.00678528
cg03032464-ADAT1	0.0772223		ITGA2B	0.00678248
cg00175735-TMEM30C	0.0772016		FBXL12	0.00678235
cg21360975-ASB1	0.0771746		ENSG00000279703	0.00678222
cg00471000-BPIL3	0.0771445		MARCO	0.00677903
cg14759977-SUGT1L1	0.0771324		GPHA2	0.00677821
cg26535330-ZNF229	0.0771312		HMGXB4	0.00677815
cg20737028-PATE3	0.0771		PROCA1	0.00677725
cg18226098-KISS1R	0.077092		SETDB1	0.00677722
cg10140583-LY6D	0.0770885		TAC4	0.00677632
cg08891071-GPX3	0.077053		CD83	0.00677377
cg02951514-TG;SLA	0.0770186		GDF9	0.00677296
cg13262366-EFCAB6-AS1	0.0770055		LAS1L	0.00677037
cg06024411-FBLN7	0.0769954		PHKA1	0.00676977
cg07654982-EFHC1	0.0769891		OR1K1	0.00676856
cg01891260-VPREB1	0.0769796		H4C14	0.00676854
cg24153763-GNMT	0.0769789		TTC39C	0.00676485
cg15949805-ZNF727	0.0769786		PARP3	0.00676452
cg18865084-PTPRQ	0.0769769		ATOSB	0.00676446
cg26354221-ADORA2A	0.0769708		MUSTN1	0.00676249
cg27309611-SEPT8	0.076969		CFAP95	0.0067594
cg04338966-HMBS	0.0769398		MIR4485	0.0067584
cg13184678-LOC102724163	0.0769326		MIR3943	0.00675661
cg06487870-C10orf11	0.0769043		CDK1	0.00675596
cg21507551-TCF7L1	0.0769023		MIR598	0.00675477
cg18395636-RAB38	0.076872		MAOA	0.00675458
cg25733559-NDUFA12	0.076871		UCN	0.00675331
cg20869844-RAB19	0.0768598		DTD2	0.00675329
cg10046892-PAQR6	0.0768363		ADAM12	0.00675152
cg24607575-BARD1	0.0768147		CXorf58	0.00675087
cg05005077-C1orf229	0.0768077		DTL	0.00674764
cg26804387-CDK2AP1	0.076797		RN7SL546P	0.00674709
cg27261050-PIWIL1	0.0767939		CLMP	0.00674278
cg00452887-TRABD2B	0.0767514		ZNF624	0.00674067
cg18864857-DLK1	0.0767272		UFL1	0.00673772
cg27334311-FIBP;CCDC85B	0.0766936		CCDC198	0.00673761
cg22180434-ARNT2	0.0766765		TMEM255B	0.00673473
cg19662687-C1orf192	0.0766438		TMED9	0.0067317
cg06617876-LCN8	0.0766375		SCRT1	0.00673122
cg10133630-RNF141	0.0766369		ACCS	0.00673019
cg10280636-WNT10B	0.0766364		RN7SL646P	0.00672948
cg12119381-PAXIP1-AS2	0.0766332		H4C5	0.00672946
cg10523494-CD300LB	0.0766263		CBX8	0.00672707
cg03760483-ALOX12	0.0766244		ADAP1	0.00672486
cg03782584-SPOPL	0.0766112		GHRHR	0.00671709
cg12963246-ZNF389	0.0766106		DCT	0.00671648
cg13254269-ATP2A2	0.0766033		SCFD2	0.00671542
cg03321508-ACSS1	0.0765905		ADH5	0.0067146
cg12472439-C7orf69;PKD1L1	0.0765731		IMP3	0.00671202
cg12304930-C1orf146	0.0765719		PSMA6	0.00670988
cg05306395-MOV10	0.0765641		ZNF589	0.0067079
cg10897802-LINC01197	0.0765536		ALDOA	0.00670775
cg23102386-STAMBP	0.076549		PNPLA8	0.00670464
cg09482703-FAM149A	0.0765428		DRG1	0.00670407
cg14076390-DHRS11	0.076538		CUL5	0.00670349
cg12065943-AKAP10	0.0765132		MIR378G	0.00670307
cg08922308-MIR492	0.0765087		CNOT11	0.00670234
cg11568791-ZDHHC11	0.0764789		PPIA	0.00670022
cg18302786-PLVAP	0.0764711		CCNP	0.00669911
cg13504733-CHRNE	0.0764705		ENSG00000279901	0.00669854
cg17046823-CENPV	0.0764527		PRR36	0.00669652
cg07992453-ZMYM1	0.0764468		GNA13	0.0066953
cg17849569-ZSCAN12L1	0.0764445		RHNO1	0.00669474
cg04979599-AFAP1L1	0.0764237		ENSG00000269533	0.00669162
cg12469112-RASEF	0.0763618		LYRM7	0.00668955
cg25771013-MIR148A	0.0763406		IFNL3	0.00668937
cg12343563-SNX27	0.07634		RPL13AP17	0.00668761
cg15336091-HIST1H4B	0.0763163		ASB1	0.00668526
cg01972826-CRH	0.0763109		HAS1	0.00668365
cg16061128-CDS1	0.0762874		SLC22A6	0.00668238
cg17877071-AMT;NICN1	0.076271		PMM2	0.00668236
cg06894687-QSOX1	0.076229		SNORD3B-2	0.00668167
cg12863443-C10orf28	0.0762182		DBP	0.0066815
cg02011953-LPPR1	0.0762063		TECTA	0.00668124
cg01268295-POLR3B	0.0761995		UFSP2	0.00668047
cg17806678-RP9P	0.076194		ENSG00000279433	0.0066799
cg15249890-TTC28-AS1;PITPNB;MIR3199-2	0.0761831		ENSG00000279464	0.00667732
cg19995309-OR51A2	0.0761783		SLC6A20	0.00667703
cg04608399-LOC101927901	0.076164		MRPL43	0.00667657
cg20395967-MIR663	0.0761636		MRPL38	0.00667656
cg13140267-SNRNP200	0.0761569		TMEM67	0.00667551
cg08541497-C8orf76	0.0761277		TWF2	0.00667428
cg21502048-PTGER2	0.0761169		NUBP1	0.00667219
cg21742430-ATG5	0.0761115		ENSG00000279951	0.00666935
cg18898125-NEFM	0.076083		ST20-MTHFS	0.00666914
cg19881011-TRPM1	0.0760759		TRIOBP	0.0066656
cg00465058-SNHG5;SNORD50A;SNORD50B	0.0760643		ZNF682	0.00666552
cg20818778-GNG4	0.0760575		CHI3L2	0.00666533
cg17221160-PRB3	0.0760459		FBXO8	0.00665913
cg23618440-C6orf138	0.0760245		CTAGE6	0.00665556
cg04122972-MAEA	0.0760133		SH2D4B	0.00665532
cg09174715-KLHL35	0.0760015		TLCD1	0.00665496
cg09538287-CTNNA3	0.0760014		ENSG00000279311	0.00665195
cg20124856-PAIP1	0.0759905		ZNF714	0.00664988
cg07759237-PLEKHO1	0.0759893		WEE1	0.00664879
cg00684790-PRR25	0.0759695		SNORA54	0.00664877
cg08107735-RPL22	0.0759545		PHB1P19	0.00664877
cg11874331-MPDU1	0.0759149		UQCC2	0.00664548
cg08844745-FBXO17	0.0758888		IL12RB2	0.0066446
cg03294547-TMEM87A;GANC	0.0758881		MMP11	0.00664389
cg15387403-ACE	0.0757897		COA4	0.00664287
cg16537676-DDR1	0.0757582		PYCR1	0.00664236
cg24876960-IRX4	0.0757229		PGC	0.00664205
cg26234644-TMEM220	0.0757162		CAGE1	0.00664056
cg22911867-DCPS	0.0756615		RN7SKP97	0.00663966
cg17696750-DLG1	0.0756605		GNRHR2	0.00663951
cg03364108-C22orf45;UPB1	0.0756593		SPOCK2	0.00663918
cg19477945-MFN1	0.0756418		OGDH	0.00663782
cg22163199-MRPL55	0.0756363		RBFA	0.00663758
cg04618327-LCLAT1	0.0756225		RALB	0.0066359
cg06081793-MIR5695	0.075609		ENSG00000280132	0.00663356
cg00656387-ENTPD3	0.0756044		MIR3978	0.00663221
cg07120522-LINC01485	0.0755977		KLHL26	0.00663197
cg25384000-OR5D16	0.0755564		ENSG00000254536	0.00663186
cg22143856-ZNF389	0.0755348		RASSF7	0.006631
cg04193820-RNF135	0.0755214		TNFRSF11B	0.0066298
cg26965547-TRIM65	0.0755025		CD8B	0.0066289
cg24229701-PIWIL1	0.0755008		FANCM	0.00662803
cg20318826-CNGB1	0.0754995		KCTD13	0.00662653
cg09102079-COA7	0.0754953		MIR1185-1	0.00662242
cg00917437-KIAA0831	0.0754889		LRRC78P	0.00661643
cg10130564-TAGLN	0.0754788		RN7SL77P	0.00661537
cg01883662-TM4SF19	0.075466		JPH2	0.00661445
cg11365623-DNALI1	0.0754651		MAP3K7CL	0.00661274
cg00727590-PLA2G3	0.0754536		PABPN1L	0.00661211
cg17572196-PRR9	0.0754435		AKTIP	0.00660726
cg23162655-AP1G2;LOC102724814	0.0754391		CILK1	0.00660423
cg09882672-RPP25	0.0754266		NPM2	0.00660357
cg05264101-FLJ45079	0.0753824		PPM1G	0.00659731
cg10744426-VEGFA	0.0753803		CALR3	0.00659504
cg25744287-KDF1	0.0753765		P4HTM	0.00659411
cg14576656-MKL2	0.0753659		ENSG00000264834	0.00658857
cg00851852-PRTFDC1	0.0753423		RMDN2	0.00658804
cg20566806-TMPRSS7	0.0753365		TRPA1	0.00658632
cg02415051-TTC26	0.0752896		ESF1	0.00658521
cg00138126-PMEPA1	0.0752677		ESR1	0.00658513
cg26787539-CDT1	0.0752648		NDUFS8	0.00658445
cg21089453-TMEFF1	0.0752576		TIPIN	0.00658431
cg19357499-NAPRT1	0.0752572		RN7SL213P	0.00658428
cg12853539-HDDC2	0.07525		AHSG	0.00658392
cg03955932-ME3	0.0752406		TMEM87B	0.00658364
cg23222406-POLR3B	0.0752032		CD38	0.00657907
cg08684922-CDKAL1	0.0751977		FABP3	0.00657415
cg27035277-TRIM55	0.0751826		NLRC5	0.00657398
cg08370546-PHKG1	0.0751699		H2BC4	0.00657392
cg26901111-ZNF20	0.0751469		NAA10	0.00657374
cg12911256-RNF207	0.075107		SYT12	0.00657275
cg20534302-APBB1	0.0751048		HNRNPAB	0.00657249
cg03773054-TRIM64C	0.0750877		ENSG00000279437	0.00657138
cg19830534-SELK	0.0750724		PLPPR3	0.00657047
cg00492070-CD47	0.0750547		C1orf127	0.00656994
cg18268562-FOXR1	0.0750416		KCNF1	0.00656654
cg06173958-PYGL	0.0750371		ITGB3BP	0.00656595
cg07180212-SNORD1A	0.0750323		HSPE1	0.0065651
cg09548084-SLC35B3	0.0750305		TCTA	0.00656313
cg24966142-EMILIN2	0.0750222		BTN2A1	0.00656138
cg11056604-CLEC4G	0.0750162		STON2	0.0065601
cg01957732-EYA4	0.0749919		TESK2	0.00655897
cg20167458-WBSCR27	0.0749814		C4orf3	0.0065585
cg21478047-LOC644145	0.0749675		RNY1P3	0.00655834
cg05443135-LMNA	0.0749536		PROM2	0.00655799
cg16831889-HDC	0.0749312		GABRE	0.00655598
cg20752312-ALKBH7	0.0749249		ENSG00000280397	0.00655489
cg05815196-PLA2G3	0.0749245		EN2	0.00655478
cg27544223-FAXC	0.0748956		GOT2	0.00655416
cg02420724-COL5A2	0.0748945		OR1S1	0.00655352
cg23610567-SLC35C2	0.0748919		AK2	0.00655324
cg17803089-FANCE	0.0748913		UNC80	0.00655239
cg22685022-OR8G2	0.0748506		ENSG00000283355	0.00655197
cg06443644-CALML6	0.0748476		RAD51C	0.0065506
cg01075918-VAPA	0.074846		STAC2	0.00654941
cg02058521-TBC1D31	0.0748418		MIR3680-1	0.0065483
cg15027262-SNX24	0.0748238		RN7SL674P	0.00654683
cg25259944-TMEM232	0.0748205		PPIAP46	0.00654677
cg15671083-UCN3	0.0748103		CCL19	0.00654547
cg22255037-FAM19A1	0.0748019		NME9	0.00654262
cg08142172-SYCN	0.074752		ADGRF1	0.00654182
cg13553528-MMP17	0.0747302		ANKRD23	0.00654014
cg02101307-RGR	0.074717		DNAAF1	0.00653919
cg12685539-AMPD3	0.0747087		CNIH2	0.00653803
cg19545472-GFRA4	0.0746907		BIRC3	0.00653687
cg13393036-TP53INP1	0.074678		ATAD1	0.00653581
cg15499265-AKNA	0.0746686		H1-3	0.00653492
cg06652632-ITSN2	0.0746602		TGM6	0.00653415
cg01719995-USP38	0.0746419		REEP6	0.00653227
cg27473165-DDI2	0.0746374		SPDYE3	0.00653225
cg23502877-DYNC2H1	0.0746247		RNY3P3	0.00652877
cg24471924-MED25	0.0746115		PCED1A	0.00652694
cg15862215-OTX1	0.074599		DHFRP2	0.0065269
cg25940241-SLITRK1	0.0745934		CNNM3	0.0065266
cg22055719-PITPNC1	0.0745821		ENSG00000272297	0.00652593
cg00365593-ATF6	0.0745682		ENSG00000279198	0.00652445
cg14042568-LINC00613	0.0745564		ABHD17C	0.00652301
cg05653018-ELF3	0.0745561		FAM219B	0.00652083
cg10580599-MIA2	0.0745338		RN7SL404P	0.00651934
cg05328461-EIF3G	0.0745326		ANO9	0.00651884
cg05900009-LHX2	0.0745318		CELF3	0.00651652
cg11566983-SERPINB13	0.0745241		TMEM177	0.00651544
cg18832428-LINC00557	0.0745151		MYT1	0.00651438
cg14844130-VPREB1	0.0745054		RNA5SP78	0.00651394
cg25022682-SEZ6L	0.0744965		MIR6754	0.00651356
cg21519973-FOXJ2	0.0744923		CAPN9	0.00651293
cg17316947-CMPK1	0.074488		CRNN	0.00651053
cg02806645-PRR23A	0.0744674		CNGA4	0.00650972
cg22920700-OSR2	0.0744533		MIR496	0.00650936
cg07241573-GALR1	0.074452		ELOVL5	0.00650891
cg01490742-RCN2	0.07445		ODF3	0.00650773
cg26722677-FLJ33534;C2orf50	0.0744342		ENSG00000285920	0.00650734
cg12255897-AKR1E2	0.0744018		GDF2	0.00650511
cg19400001-TCHH	0.0743994		CARD14	0.00650423
cg15330017-HADH	0.0743759		DNASE2	0.00650408
cg03738352-SLC34A2	0.0743739		MIR214	0.00650395
cg25587223-GUCY2D	0.074373		H4C8	0.00650333
cg02194398-IL15	0.0743548		ENSG00000280281	0.00650267
cg15162869-PISD	0.0743454		TICAM2	0.00650265
cg13378284-IRF7	0.0743453		MIR3944	0.0065021
cg19188306-LAYN	0.074316		SERPINB11	0.00649989
cg15666659-MYOM3	0.0743036		SMYD5	0.00649934
cg13603171-MOXD1	0.0742874		DNAJC30	0.00649929
cg22054164-ECE1	0.0742845		RPP25L	0.00649824
cg01728454-PLCH1	0.0742839		1,00 ZAR	0.00649494
cg23456409-TMEM177	0.0742836		RN7SL446P	0.0064938
cg10381440-HOXB2	0.0742372		PDRG1	0.00649305
cg07590344-B3GNT2	0.0742368		FAM76A	0.00648964
cg19899008-SLC12A4	0.0742342		BAX	0.00648825
cg22158648-CABLES1	0.0741806		SLAMF1	0.00648414
cg00260489-KCNN3	0.074176		OGG1	0.00648158
cg09960641-LOC100128675	0.0741615		ZNF572	0.00647931
cg16642695-ADHFE1	0.0741171		ENSG00000280115	0.00647906
cg13364372-PI15	0.0740759		CASKIN2	0.00647864
cg02722613-SEPSECS	0.0740694		GCC2	0.00647862
cg17634401-APOM	0.0740658		ARVCF	0.00647499
cg05304405-FSTL3	0.0740551		APIP	0.0064747
cg26110281-OR10G4	0.0740497		C20orf202	0.00647414
cg12819804-NKD2	0.0740483		C1QTNF8	0.00647041
cg02840823-MIR1247;DIO3	0.0740011		ENSG00000281974	0.00647001
cg01702042-PAPOLA	0.0739853		MYBL1	0.00646738
cg15836151-SLC45A4	0.0739016		XK	0.00646515
cg24764255-CRIP2	0.0738875		MAGEA8	0.00646289
cg08631650-CAMK2A	0.0738525		PNPLA3	0.00646177
cg05756446-RAVER2	0.0738484		BEST4	0.00645902
cg15361750-GPR77	0.0738459		TPD52	0.00645855
cg20334079-TNFRSF19	0.0738353		LUC7L3	0.00645848
cg09080522-PARVG	0.0738175		GPN2	0.00645831
cg14332120-PGCP	0.0737542		PMCH	0.00645759
cg04585112-TP53I3;FAM228B	0.0737411		ENSG00000264164	0.00645534
cg13593090-ZNF266	0.073741		RHOD	0.00645332
cg19634724-GYPC	0.0737366		CREG2	0.00645316
cg00583733-ALDOA	0.0737282		IQCC	0.00645202
cg01878406-LOC646627	0.0737081		EIF4E3	0.00645184
cg14933163-CDT1	0.0736936		ZNF563	0.00645162
cg09721427-HHEX	0.0736492		NR0B1	0.00644966
cg04998317-LOC101929723	0.0736468		PTPMT1	0.00644773
cg02952809-C7orf68	0.073635		RN7SL144P	0.00644479
cg19189176-KIAA1644	0.0736005		CCL3L1	0.00644349
cg20387815-POMC	0.0735841		BUB1B-PAK6	0.00643966
cg19327296-FAM213A	0.0735727		ENSG00000273674	0.00643815
cg06430061-C5orf37	0.073546		SNRPC	0.00643812
cg08148891-RASSF10	0.0735313		GRK4	0.00643772
cg25730020-LOC390858	0.0735173		TNS3	0.00643525
cg22859061-SCGB3A1	0.0734995		ST14	0.00643309
cg22182582-AURKB	0.0734584		MIR219A1	0.00643259
cg07312357-ESRRG	0.0734435		MIR7151	0.00642948
cg21812670-SNORD45C;RABGGTB	0.0734267		TBL1X	0.00642906
cg06036677-C1orf159	0.0734009		ZDHHC14	0.00642762
cg16415476-UMODL1	0.0733617		LRRC37A7P	0.00642752
cg10945917-C1orf61	0.0733359		DQX1	0.00642678
cg08616593-VGLL3	0.0733204		SLC35A1	0.00642442
cg20534287-PAOX	0.0733203		SEC1P	0.00642428
cg23933193-IHH	0.0733125		ENSG00000274230	0.00642226
cg23092680-PRAGMIN	0.0733041		PELI2	0.00641763
cg04793632-PRKRIP1	0.0732808		MFSD3	0.00641602
cg21345949-C10orf125	0.0732795		RNY1P12	0.00641459
cg08086996-CCDC114	0.0732462		ARL6IP4	0.0064134
cg22720321-ZNF584	0.0732151		HP	0.00641324
cg19477411-TRAPPC9	0.0731874		NUDT15	0.00641199
cg22964471-PREB	0.0731822		SARS1	0.00641108
cg08616702-NR2E1	0.0731772		SEC61B	0.00640949
cg14004363-OR5AN1	0.0731409		MYCL	0.00640604
cg13430450-ABCA1	0.0731275		PARL	0.00640542
cg23834034-NADK	0.0730926		SLC25A17	0.00640195
cg26945275-OSBP	0.0730493		MYLK3	0.00640153
cg15738800-PRR15L	0.0730414		TPRN	0.00640135
cg17010745-FOXL1	0.0730261		IDH3B	0.00639553
cg05970487-TRIM65	0.0730109		SMIM18	0.00639395
cg11159295-PPM1M	0.0729943		CTH	0.00639303
cg01781446-AMAC1L3;ZBTB4	0.0729913		ITFG2	0.00639296
cg10462143-RFX8	0.0729903		TEAD3	0.00639208
cg07448319-ZNF620	0.0729874		MRPL35	0.00639075
cg22320183-COL11A2;RXRB	0.0729677		MCHR2	0.00638676
cg25555460-YBX2	0.0729385		SYT15B	0.00638254
cg18848446-RNASE9	0.072915		ENSG00000206913	0.00638162
cg05008135-LINC01280	0.0729113		ENSG00000285854	0.00638033
cg15386366-AKAP10	0.0729105		HDAC3	0.00637748
cg16607777-RGS4	0.0728837		SNORD1A	0.00637723
cg24375938-HS3ST3A1	0.0728713		ST3GAL4	0.00637518
cg09866366-ABCF3	0.0728638		CTBS	0.00637331
cg06157318-APBB1IP	0.0728543		SLC24A1	0.00637109
cg01445487-PACSIN2	0.072843		IDI1	0.00637004
cg07007506-MIR155HG	0.072842		KIAA0232	0.00636995
cg08343671-SNORD115-7	0.0728419		ENSG00000280201	0.0063696
cg08867399-HS6ST1	0.0728308		ESCO2	0.00636889
cg06279626-CDK5R1	0.0728073		NR1H3	0.00636618
cg05998233-HM13-AS1	0.0728033		MUC5B	0.00636547
cg04343927-LOC100130872-SPON2;SPON2	0.0727823		PTPRVP	0.00636232
cg05897020-TRDN	0.0727615		ACOT11	0.00636188
cg14393819-METTL16	0.072757		MARCHF6	0.00635984
cg12381317-PFKM;SENP1	0.0727361		TNFSF12	0.00635763
cg02709812-LINC00463;LINC01053	0.0727187		MAP3K21	0.00635709
cg26675625-BTG1	0.0727178		ZFYVE27	0.00635703
cg06909469-ITPRIPL1	0.0727156		SOCS4	0.00635657
cg05488523-ACTG1	0.0727096		DNAJC19	0.00635422
cg25560772-RPRML	0.0727034		SYCE3	0.00635405
cg13898845-UNC5CL	0.0726924		ENSG00000285938	0.00634957
cg16136079-PROZ	0.0726604		NDUFS5	0.00634713
cg24859617-PATE3	0.072593		AZU1	0.00634685
cg15253520-FAM82B	0.0725652		CEP164P1	0.00634626
cg11589932-BHLHA9	0.0725506		MEIS1	0.00634468
cg01964039-NTM	0.0725086		TOX	0.00634302
cg07488803-GLI2	0.0724921		GOLGA8B	0.00634237
cg00624212-NBEAL2	0.0724854		ENPP4	0.0063418
cg24360658-C12orf79;BTG1	0.0724704		PEMT	0.00634169
cg04421271-RAB38	0.0724668		FBXO15	0.00634101
cg10204320-MTMR9L	0.0724581		CITED4	0.00634063
cg10078829-KLK4	0.0724478		SHISAL1	0.00634049
cg25661026-CEBPD	0.0724284		SAP30	0.00633728
cg26977737-C21orf131	0.0724253		TLR4	0.0063368
cg21105476-OR2T34	0.0724239		RHBDF1	0.00633473
cg11126134-C13orf33	0.072423		CALM1	0.00633466
cg21797616-KRBA2	0.0724135		GRHPR	0.00633465
cg16077279-FBXO2;FBXO44	0.0724001		PKD2L1	0.00633384
cg22165685-VENTX	0.072394		IPP	0.00633351
cg21062347-SLC22A8	0.0723804		ARHGAP11B	0.00633019
cg25352328-GLRA1	0.07237		PCP2	0.00632755
cg09305629-OR4Q3	0.0723683		ENY2	0.00632701
cg20764575-DFNA5	0.0723075		BTN3A3	0.00632219
cg02631126-ZSCAN12L1	0.0722946		EFCAB5	0.00632173
cg11004890-SLC4A11	0.0722621		ENSG00000279653	0.00631797
cg05185634-ADCY4	0.0722476		C9orf152	0.0063168
cg06713671-CAPS	0.0722433		MPP7	0.00631637
cg14142689-SLC1A7	0.0722409		ZNF670-ZNF695	0.00631621
cg27408738-ETNPPL	0.0722299		RIBC1	0.00631588
cg26558287-TPPP3	0.0722143		HSP90AA4P	0.00631233
cg00743041-VRK2	0.0721767		ENSG00000279357	0.006311
cg22965752-OR2H1	0.0721497		CACNG1	0.00631031
cg10923408-C13orf26	0.0721088		SHISAL2A	0.0063091
cg14766884-SGTA;THOP1	0.072104		ACOXL	0.0063089
cg23266968-ZBTB42	0.0721024		LRRC4	0.00630784
cg13928759-LGI1	0.0720732		SNORD109B	0.00630561
cg05650680-MIR596	0.072061		CATSPERG	0.00630522
cg24425171-POMC	0.0720593		CFC1	0.00630492
cg02579959-FLJ42289	0.0720342		PRR15	0.00630455
cg04212111-BDKRB1	0.0719773		MIR646	0.00629601
cg13176979-HMGN3	0.0719638		AIF1L	0.00629272
cg12136929-DNAH5	0.0719587		ENSG00000279397	0.00629131
cg16934894-BTG3	0.0719586		PSMB5	0.00629071
cg12395784-JSRP1	0.0719451		PDF	0.00629034
cg15824192-CARD14	0.0719257		ENSG00000278979	0.00628748
cg14303674-MAPRE1	0.0719012		RN7SL526P	0.00628737
cg19521832-KCNE1	0.0718789		MIR1277	0.00628644
cg01491603-SARAF;MIR548O2	0.0718765		SNX24	0.0062862
cg12856392-ZNF107	0.0718727		ENSG00000280069	0.00628454
cg07914621-LOC728743	0.0718463		PIGC	0.00628311
cg14186304-STRBP	0.0718329		RN7SL481P	0.00628185
cg23172400-TP53INP1	0.0718162		MRPL58	0.00628057
cg02553486-CORIN	0.0718066		MOS	0.00627851
cg00621837-GABRA4	0.0718002		PRKAA1	0.00627663
cg19360886-SOX4	0.0717978		FCRLB	0.00627536
cg14626483-ZNF236	0.0717976		ZNG1E	0.00627485
cg22083892-KCNJ8	0.0717906		CCNB3	0.00627404
cg12673429-FAM38B	0.0717653		KCTD10	0.00627241
cg00572630-DUSP16	0.0717609		PRELID1P1	0.0062718
cg03366867-UST	0.0717594		GUK1	0.00627109
cg15465615-HLCS	0.0717115		LETMD1	0.0062695
cg10298701-CLDN6	0.0717108		ENSG00000280042	0.00626716
cg27071354-SCAND1	0.0716713		ENSG00000279555	0.00626433
cg05033529-ZNF709	0.0716423		SLC41A1	0.006264
cg06024289-KRT18	0.0716326		RN7SL614P	0.00626067
cg26262232-HLA-DMA	0.0716292		FAM246A	0.00626037
cg24800655-FBRSL1	0.0716138		MEGF6	0.00625883
cg03991307-MYF5	0.0715783		GPR179	0.00625812
cg10054631-GRIP2	0.0715291		DENND6A	0.00625467
cg25877847-COL7A1	0.0714933		GCGR	0.00625419
cg14327228-NPHS1	0.0714138		CCL3	0.00625372
cg01908020-SHF	0.0713926		GOLGA8K	0.00625287
cg09435875-HACD4	0.0713919		NOC3L	0.00625143
cg23916104-RBMXL2	0.0713837		OR55B1P	0.00624781
cg00565075-MIR659;EIF3L	0.0713646		YBX1	0.00624779
cg01089516-CGNL1	0.0713607		ZNF367	0.00624654
cg25337414-PAWR	0.0713571		ENSG00000279665	0.00624457
cg11164400-PPP1R9A	0.0713521		GDAP1	0.00624248
cg22747650-LRRC61;ACTR3C	0.0713362		SNORD96B	0.00624102
cg19792802-CTSW	0.0713337		HTRA3	0.0062385
cg08705566-CLVS2	0.071322		MSS51	0.00623786
cg12149703-APH1A	0.0713151		WFS1	0.00623732
cg23035923-CRYBB2	0.0712869		DPM2	0.0062363
cg21301387-ETS1	0.0712821		RNA5SP108	0.0062355
cg03099771-PRSS16	0.0712735		BUB1B	0.00623385
cg14100184-GNG13	0.0712584		ENSG00000278959	0.00623336
cg02817981-MOBKL3	0.0712143		ATG4B	0.00623173
cg15615793-CRHR2	0.071183		CHST12	0.00622977
cg04469059-NEUROG1	0.0711659		MIR92B	0.00622883
cg19474833-HOXB2	0.0711618		RPS6	0.00622863
cg23566333-FAXDC2	0.0711601		APH1A	0.00622858
cg01869233-LRRN4	0.0711575		COL1A1	0.00622817
cg10400423-HSPA5	0.0711309		MIR125B1	0.00622571
cg21415347-ZBTB40	0.0711211		STARD6	0.00622542
cg23606396-LOC285830	0.0710952		ENSG00000258790	0.00622389
cg05985303-WNT6	0.0710756		C3orf80	0.00622181
cg22872692-STK39	0.0710538		RN7SL149P	0.00621854
cg27540604-CYB5R3	0.0710493		ARHGEF25	0.00621811
cg09784347-IQCJ	0.0710432		ENSG00000288721	0.00621677
cg16368619-ANO3	0.0710063		CSE1L	0.00621536
cg21250100-CSDC2	0.070995		MT-TE	0.00621452
cg02134976-C6orf132	0.0709846		ENSG00000285749	0.00621417
cg18075758-SLIRP;ALKBH1	0.0709797		SNAI1	0.00621287
cg07161827-DYSF	0.070976		F2	0.00621123
cg20240014-RPP21	0.0709375		H3-5	0.00621087
cg25728166-SP110	0.070921		C19orf47	0.0062107
cg12805865-BBOX1	0.0709045		SNORD69	0.00620749
cg22474435-EPHA5	0.0708976		C1orf54	0.00620711
cg10924082-ATP13A4	0.0708529		ENSG00000238035	0.00620698
cg21275526-ALDOA	0.0708454		CD44	0.00620479
cg27608747-RAB37	0.0708346		ZNF878	0.00620385
cg01725531-TNFRSF10A	0.0708115		SNORA80B	0.00620352
cg20054157-SFTA1P	0.0708065		OSGIN1	0.00620218
cg13141061-MBP	0.0708063		DNAJB8	0.0062012
cg18928017-SH3GL3	0.0707748		MIR3611	0.00619906
cg23909147-ERCC6;ERCC6-PGBD3	0.0707648		MCM7	0.00619868
cg02920216-CHODL	0.0707417		PPP2R1A	0.00619674
cg14696038-TP53I3;FAM228B	0.0707331		CLDN24	0.00619601
cg01868607-PIF1	0.0707313		RBBP9	0.00619504
cg16588073-NES	0.0707195		NDUFB2	0.00619313
cg06994692-LOC389458	0.070704		ENSG00000288591	0.00619077
cg18436415-SLC34A2	0.0706941		ENSG00000267385	0.00618783
cg05517456-LINC00615	0.0706918		NUDT22	0.00618728
cg01359933-UTRN	0.0706808		TMEM218	0.00618576
cg06646082-BTBD17	0.0706708		CALML4	0.00618366
cg17792658-BBS5	0.0706596		MIR652	0.0061817
cg19442915-CKM	0.0706565		PDZK1	0.00618157
cg04314652-NFAT5	0.0705958		CENPH	0.00617917
cg13984928-ITGAE	0.0705833		BGLAP	0.00617802
cg24023860-TGM3	0.0705514		SLC44A3	0.00617763
cg19554569-OR51B5	0.0705448		ZFAND5	0.0061773
cg03219657-SLC22A20	0.070535		ENSG00000221083	0.00617645
cg23641674-HEATR1	0.0705173		BCAT2	0.00617535
cg06237487-SLC6A16	0.0705099		SNRPB2	0.00616889
cg26259363-DES	0.0704914		C6orf47	0.00616844
cg17826043-CEACAM3	0.070478		ENKD1	0.00616762
cg08521238-ATG13;HARBI1	0.0704643		KLHL24	0.00616473
cg11117131-SLN	0.0704639		FPGT-TNNI3K	0.00616108
cg22792350-RANBP17	0.0704511		SMIM17	0.00616073
cg09899914-TOR4A	0.070426		ENSG00000269896	0.00615808
cg07180197-TRIM55	0.0704217		SNORD112	0.00615805
cg05852052-RSL1D1	0.0704182		ENSG00000279495	0.00615758
cg13492340-ITGA8	0.0704145		SV2A	0.00615681
cg22734513-APOL6	0.0704013		RN7SL128P	0.00615497
cg19311153-MARVELD3	0.0703755		RNA5SP247	0.0061548
cg08174179-ZNF749	0.0703672		ZNF709	0.00615452
cg21240031-C1orf233	0.0703286		WDR5	0.00615299
cg19974223-ANKRD33	0.0703243		OR2T34	0.00615015
cg26515501-AKAP10	0.0703046		GKAP1	0.00614929
cg08399831-DLD	0.0702986		BCS1L	0.00614902
cg04966997-SHOX2	0.0702831		FAT2	0.00614787
cg18447962-ATP2A2	0.0702788		ZFAND2B	0.00614725
cg10734950-KDM5B;PCAT6	0.0702759		GFAP	0.00614694
cg08259810-ADM	0.0702458		CFAP45	0.00614618
cg12486814-C1orf192	0.0702237		MROH7	0.00614521
cg08448379-TFCP2	0.0702126		LY6G6C	0.00614475
cg09527872-RAB26	0.0702104		NRSN1	0.00614221
cg07923686-BHLHE22;LOC401463	0.0701835		C1RL	0.00613924
cg27601554-C2orf82	0.0701636		PCGF2	0.00613881
cg12806797-H2AFJ	0.0701594		FTL	0.00613849
cg15506091-LOC101929023	0.0701469		DUSP15	0.00613823
cg13155114-ADI1	0.0701426		RN7SL455P	0.00613748
cg01465364-CYP2E1	0.0701353		CNTFR	0.00613604
cg07168079-COPS7B	0.0701302		ENSG00000280047	0.00613546
cg09904907-KLC2	0.0701269		KRBOX5	0.00613512
cg03397307-EFCAB4B	0.0701149		FCN1	0.00613099
cg26319800-SLC4A5	0.0700575		TEX52	0.00613081
cg24182521-PLTP	0.0700559		MYO5A	0.00613047
cg21357673-LOC100132146	0.0700479		ENSG00000288635	0.00612966
cg01819502-GGT6	0.0700464		ZNF786	0.00612951
cg19172487-PARVB	0.0700277		IL12B	0.00612675
cg21977075-CACNG1	0.070017		DOC2A	0.00612444
cg21251475-NCRNA00173	0.0700095		ZKSCAN8	0.00612298
cg00364357-SNX22	0.069995		PRMT7	0.00612245
cg26051413-ASCL2	0.0699846		OR6D1P	0.00612202
cg20662725-ZNF257	0.0699819		RPL27A	0.00611886
cg03529440-SET	0.0699749		IFNG	0.00611686
cg02650512-RPL23A;SNORD4A;SNORD42A	0.0699622		GALR1	0.00611593
cg09280976-MEG3	0.069951		RN7SL791P	0.0061145
cg22434252-MC2R	0.0699467		KLF1	0.00611397
cg20377005-SLC22A6	0.0699389		CDC25C	0.0061135
cg07111782-MFNG	0.0699041		USP17L1	0.00611229
cg00637688-LOC153328	0.0699013		SCNM1	0.00610899
cg11332168-C9orf69	0.0698647		OSBPL8	0.00610758
cg27505726-URGCP-MRPS24;URGCP	0.0698256		SPANXC	0.00610575
cg24172617-CEACAM21	0.069825		TRPV5	0.00610501
cg09807914-OR4A15	0.0698066		SYNGR1	0.00610441
cg15447662-ZNF713	0.0697976		TMEM178A	0.00610325
cg00888758-HRNR	0.0697973		MIR4434	0.00610306
cg01058004-DEFB136	0.069744		PRDM5	0.00610236
cg17419597-BGLAP	0.0697329		GRHL3	0.00610154
cg18352120-CFAP69	0.0697279		EYA1	0.0061007
cg11492287-LCTL	0.0697231		GLDC	0.00609865
cg04986697-NCKAP5	0.0697193		ATP6V1B1	0.00609694
cg07187607-NDUFB4	0.069703		TMEM126B	0.00609435
cg04518115-ZDHHC21	0.0696986		FAM72A	0.00609343
cg03840143-SNAPC2	0.0696873		SPOCD1	0.00609226
cg18342425-RNF17	0.0696757		PTPRN	0.00609205
cg07623518-EPAS1	0.0696427		FBXO36	0.00608958
cg17732033-ENOSF1	0.0696348		GSTT4	0.0060894
cg09642347-C7orf63	0.0696193		HDAC1P2	0.00608813
cg11979875-EXOSC9	0.0695666		PIN4	0.00608714
cg08821747-C4orf34	0.0695558		MED30	0.00608704
cg14934932-GRAP2	0.0695445		ARF5	0.00608633
cg09671629-NEDD4L	0.0695343		CPA2	0.00608484
cg24332246-ZNF43	0.0695241		SLC6A4	0.00608332
cg01579024-RANBP17	0.0695236		PIP5KL1	0.00608169
cg27142680-PIP4K2B	0.0695181		DNAJA4	0.00608016
cg11240495-MYO1H	0.0694847		SNF8	0.00607839
cg13992684-REEP3	0.0694845		FOXI3	0.00607783
cg14759043-EFCAB4B	0.0694753		PNMA2	0.00607616
cg02493211-BCL9L	0.0694708		COX19	0.0060737
cg21149843-IL21R	0.0694659		CWF19L1	0.00607297
cg00411697-APOA5	0.0694615		H2BC26	0.0060729
cg15176829-LOC149134	0.069435		ENSG00000279043	0.00606876
cg01447828-PRX	0.0694154		RN7SKP71	0.00606783
cg02409133-CSF1	0.0693935		MIR4251	0.00606767
cg18591364-NADK	0.0693755		PSMG4	0.00606543
cg13357229-SFRP2	0.0693746		TMEM117	0.00606392
cg08730245-NPFF	0.0693716		SSR3	0.0060634
cg10782557-RNF223	0.069369		ACOT7	0.00606246
cg16636334-TESC;TESC-AS1	0.0693619		PDZRN4	0.0060612
cg11570564-EMID1	0.069332		ENSG00000212624	0.00605749
cg05357287-TBX10	0.0693265		CUZD1	0.00605644
cg15960423-KCNK5	0.0693231		TSPAN31	0.00605573
cg26171645-MAP6	0.069318		CCL28	0.00605559
cg02964208-RPL31	0.0693145		PLCB3	0.00605549
cg26909988-KIFC3	0.06928		ZYG11A	0.00605449
cg23857983-TTLL10	0.0692575		ADIRF	0.00605187
cg20435463-LPL	0.0692504		NXNL1	0.00604917
cg18989615-NLRP1	0.0692437		PNCK	0.00604841
cg10819624-SHANK2	0.0692351		COQ5	0.0060475
cg26245202-ELK4	0.0692193		ECE1	0.0060469
cg26594398-CCDC62	0.0692065		DHRS4	0.00604685
cg05054831-PIGU	0.0691783		TRAPPC14	0.00604683
cg26884557-LOC105376671;LGR4	0.0691775		TSPAN1	0.00604382
cg01454528-NME2;NME1-NME2	0.0691567		CHURC1	0.0060431
cg16616240-ACACA;TADA2A	0.0691468		TAS2R1	0.00604224
cg16124934-RPS6KL1	0.0691263		TARS2	0.00604209
cg02091185-RANBP17	0.0691263		DAZAP1	0.00604144
cg25060890-RPS6KC1	0.0691165		ENSG00000279908	0.00603957
cg08675757-MARCH1	0.0690983		MOCS1	0.00603947
cg17053060-HEPHL1	0.069067		RN7SKP38	0.00603936
cg05566498-ANXA11	0.0690475		SRMS	0.00603892
cg10059484-DCTD	0.0690273		LRRFIP1	0.00603698
cg00514596-SH2D3C	0.0689931		OAT	0.00603557
cg06327674-ARMC9	0.0689787		MANSC1	0.00603496
cg16491284-C11orf91	0.0689763		ANKRD61	0.00603489
cg11590860-LZTS3	0.0689734		ARMH4	0.00603412
cg08695357-RGMA	0.068927		OR13F1	0.00602525
cg05970811-SRGAP1	0.0689084		FAS	0.00602497
cg26127778-RGMA	0.0689044		SLC25A53	0.00602479
cg26199289-PITX2	0.0688809		IER3IP1	0.00602475
cg12124647-ZNF737	0.0688791		KRT83	0.00602474
cg01980810-SPTBN2	0.0688705		MARCHF11	0.00602445
cg07121856-PON3	0.0688583		SLC35A4	0.00602389
cg25018951-PI4K2B	0.0687963		C10orf95	0.00602089
cg08802738-MIR7641-2	0.0687779		DEFB131B	0.0060206
cg06810461-AGRP	0.068775		MRPL50	0.00601738
cg25010006-PAG1	0.068756		SUV39H1	0.00601492
cg08827307-ADAM32	0.0687298		ENSG00000277826	0.00601456
cg22864308-AFAP1L1	0.0687264		H4C11	0.00601161
cg05516499-RASSF6	0.0687235		SNHG14	0.00600923
cg06933574-PITX1	0.0686935		PNKD	0.00600899
cg24192364-IQCA1	0.0686744		COL9A2	0.00600837
cg14747662-UHMK1	0.0686679		DNM3	0.00600542
cg18877124-TMEM62;CCNDBP1	0.06866		ELP4	0.00600468
cg13229360-SH3PXD2B	0.0686422		UBQLN1	0.00600195
cg24947106-SLC9A3	0.0686356		ABCC10	0.00600058
cg03464804-PCDH15	0.068632		MIR4743	0.00599527
cg05125809-TUBB	0.0686095		CCNDBP1	0.00599424
cg08186900-TRIM26	0.0685995		RPAIN	0.00599352
cg14667273-VWA1	0.0685798		RN7SKP114	0.00599307
cg00161955-SLC10A5	0.0685682		CTTN	0.00599246
cg01093878-FAM123C	0.0685594		IFT88	0.00598969
cg14810385-ACSS1	0.068558		FBN1	0.00598756
cg11861562-TAGLN	0.0685528		SH2D1A	0.00598752
cg11726911-CHD5	0.0685422		NXF3	0.00598645
cg00116838-RTN2;FLJ40125	0.0685415		ZNF512	0.00598413
cg18850728-MRO	0.0685362		PRMT5	0.00598306
cg05330668-NFATC4	0.0685063		CYP20A1	0.00598298
cg08329597-LOC149837	0.0685056		LMNB1	0.00598097
cg19168575-TXNRD1	0.0684627		ALKBH2	0.00598033
cg06011461-HOXD-AS2	0.0684622		ENSG00000278860	0.0059801
cg11324534-PCCA	0.068431		CYP11A1	0.00597812
cg22300839-COL16A1	0.0684156		HRC	0.00597721
cg02831419-KCNE4	0.0684085		FASTKD2	0.0059749
cg08913189-GULP1	0.0683743		DEFB108B	0.00597369
cg17971837-PVALB	0.0683533		AKAP7	0.00597358
cg10858752-C12orf12	0.0683449		ENSG00000206976	0.00597048
cg27413008-IL27	0.068338		ENSG00000253047	0.00596941
cg04673365-VPREB3	0.0683357		ANKZF1	0.00596752
cg22783363-TNFRSF10D	0.0683274		PCDHAC1	0.00596675
cg25406755-TFIP11	0.0683085		COTL1	0.00596662
cg16087630-CHKA	0.0682952		TMEM258	0.00596642
cg03626813-C12orf57	0.0682867		TMEM271	0.00596605
cg18490522-PRAC2;PRAC1	0.0682845		LRP11	0.00596574
cg06311804-DDX47	0.0682661		ENSG00000201710	0.00596467
cg02800986-SHROOM1	0.0682565		GPR84	0.00596187
cg00233307-MAP4K1;EIF3K	0.0682457		CHMP2A	0.00596105
cg26006084-STK10	0.0682285		MRPL15	0.0059604
cg25643725-SCAMP1-AS1;SCAMP1	0.0682075		MARK1	0.00596023
cg04306053-COPS4	0.0682011		CDK15	0.00595901
cg12321193-EDNRB	0.0681992		TAS2R38	0.00595614
cg18025588-CEACAM20	0.0681521		XRCC1	0.00595495
cg10452133-NIP7;COG8	0.0681498		SOX15	0.00595463
cg07313435-PLK5	0.0681494		RCHY1	0.00595411
cg18223939-NAGLU	0.0681421		TAF9B	0.00595217
cg19797376-TAL1	0.068141		CCDC183	0.00594762
cg13749477-MYEOV2	0.06813		PFN4	0.0059432
cg14464052-ASB18	0.0681239		PCYOX1L	0.00594182
cg18521433-OR2W5	0.0681221		KLC3	0.00594014
cg17127235-C4orf44	0.0681122		RASSF2	0.0059329
cg14615491-RBM33	0.0681098		ABTB1	0.00592776
cg07547492-HERC3	0.0680896		EXOSC7	0.00592764
cg23260484-EFCAB2	0.0680895		SLC38A2	0.00592751
cg08271153-GALNTL1	0.0680682		BEND3	0.00592558
cg22777724-HOXB2	0.0680672		IFT122	0.00592542
cg16010516-INPP5A	0.068054		CDRT15	0.00592335
cg16820411-MIR101-1	0.0680205		FASN	0.00591817
cg22134893-NOG	0.0679999		ZNF331	0.00591782
cg10600889-FBXO47	0.0679967		ENSG00000278875	0.00591732
cg19048548-TEKT3	0.0679529		ENSG00000279543	0.00591634
cg05265484-TOM1L1	0.0679509		DNAH1	0.00591525
cg26053892-FAM84B	0.0679369		TMEM241	0.00591495
cg11005961-LTN1	0.0679065		MT-TY	0.00591429
cg08705753-ARNTL2	0.0679023		KRT1	0.00591352
cg20908828-EPHA2	0.0678618		TECPR1	0.00591285
cg22760420-AARS2	0.0678466		ATP8B2	0.00591282
cg12910830-MAT2B	0.0678389		C11orf58	0.00591258
cg02162324-HSF4;FBXL8	0.0678156		SFXN5	0.00591136
cg03126199-ZNF486	0.067809		CNPY1	0.00590965
cg07336617-OTP	0.0678062		TSPAN18	0.00590728
cg18097224-TCF7	0.067803		GANC	0.00590606
cg10513852-MYF5	0.0677899		ENSG00000278926	0.00590535
cg04523524-NMU	0.0677829		ADAMTS13	0.00590406
cg05686633-SLC16A3	0.0677804		RNF126P1	0.00590374
cg14520423-PHYHD1	0.0677804		CCNYL6	0.00590373
cg24118715-DNA2	0.0677434		NPY5R	0.00590253
cg19022866-ZACN	0.0677423		KIAA0319	0.00590176
cg11896292-TNN	0.0677363		ENSG00000279513	0.00590101
cg10978282-OSR1	0.0677068		STYK1	0.00590074
cg19843271-BUD13	0.0676943		GNB3	0.00589901
cg17901584-DHCR24	0.0676636		SAMD4A	0.00589817
cg06777352-ITPRIPL2	0.0676628		FRAT1	0.00589797
cg20706778-FAM176A	0.0676489		MAP3K5	0.00589653
cg07797397-HOXD1	0.0676447		ATXN7	0.00589463
cg27187798-DNMT3L	0.0676368		TIMM9	0.00589436
cg18615325-SFI1	0.067628		CARS1	0.00589405
cg21951975-IRF6	0.0675658		RIT1	0.00589346
cg14752227-UQCC	0.0675442		TMEM68	0.00589284
cg06574229-LRRC26	0.0675096		RNA5SP530	0.00589203
cg08516817-WDR52	0.0675027		RIOK1	0.00589151
cg06639320-FHL2	0.0674875		LDAF1	0.00588943
cg09552277-DYNC1LI2	0.0674792		TTC26	0.00588895
cg13189197-CD300LG	0.0674757		SERINC2	0.00588826
cg22237653-AMZ1	0.0674545		UPP1	0.00588601
cg11925488-SLC35C1	0.0674469		SSH3	0.00588569
cg06273075-MIR193B	0.0674412		DAAM2	0.00588287
cg03852656-RFC4	0.0674412		NPFFR2	0.00588206
cg15339720-SDC1	0.0674274		SLC35F3	0.00588077
cg18321943-PCDH20	0.0674199		IFT43	0.00588027
cg02166912-SUMO2	0.0674019		TAOK3	0.00587892
cg16386697-CPT1B;CHKB-CPT1B	0.0673998		TTR	0.00587803
cg12110659-CDH7	0.0673947		ENSG00000279204	0.00587689
cg20780880-EEF1E1	0.0673582		DNASE1	0.00587481
cg12420683-KIAA0087	0.0673081		RN7SL767P	0.00587117
cg06365016-PIWIL1	0.0672983		GFPT2	0.00586606
cg25885170-LOC407835	0.067295		LONRF1	0.00586599
cg24550525-GKN2	0.0672875		SNORD116-10	0.00586518
cg17217665-SLC29A1	0.0672626		TOMM70	0.00586503
cg17196268-KLHL14	0.0672553		LZTFL1	0.00586165
cg18302375-TPP1	0.0672319		SLC12A3	0.00586081
cg21689228-MSX1	0.0672233		TUBBP9	0.00586065
cg27076309-ROCK2	0.067219		ZSCAN1	0.00585711
cg26450106-CST7	0.0672019		NARS1	0.00585661
cg19722814-SERPINE1	0.0671905		ADHFE1	0.00585428
cg25548811-F11R	0.0671815		SELENOK	0.00585413
cg20062305-MYO7A	0.0671812		LRRC15	0.00585312
cg10557282-SOX2-OT	0.067166		RNF135	0.00585296
cg00387445-SNX27	0.0671579		ENSG00000279233	0.00585285
cg05704640-ART3	0.0671493		MZT1	0.00585106
cg08835193-TTC8	0.0671458		SLC2A6	0.00584994
cg05410341-SLC16A5	0.0671294		NME4	0.0058498
cg26845363-FAM159A	0.0671292		INAFM1	0.00584665
cg15119221-MFAP4	0.0671247		GTPBP1	0.00584262
cg15539508-IGF2BP2	0.0671123		IRF7	0.00584206
cg09741995-SNRNP35	0.067112		ANP32A	0.00584193
cg00832546-FAM69C	0.0671066		GIPC1	0.00584048
cg04825044-TXNRD1	0.0670929		16,00 ARL	0.00583978
cg12746496-SAC3D1	0.0670506		NFAM1	0.00583911
cg16708981-ZNF677	0.0670342		RABL2B	0.00583869
cg17372806-RTN3	0.0670252		ATP5F1B	0.00583866
cg21116314-ZNF266	0.0670203		MIR6512	0.00583832
cg19790294-CYBA	0.0670151		OVOL3	0.00583545
cg18188717-C5orf4	0.0670033		MRPS21	0.00583491
cg21477985-IL23A	0.0669793		RN7SL353P	0.00583444
cg06485940-APBB2	0.0669746		FAT1	0.00583133
cg03455276-CRB3	0.0669702		ZNG1A	0.00582405
cg03868770-RNF215	0.0669559		ARHGAP5	0.00582229
cg01342341-TRPM3	0.0669019		DMC1	0.00582141
cg25588576-MIR7641-2	0.0669007		POLR3G	0.00582135
cg14894216-CATSPER1	0.0668807		H2AC15	0.0058205
cg20370152-PRKRA;DFNB59;MIR548N	0.0668756		SNORD116-23	0.00581927
cg20774846-DPYS	0.0668635		HORMAD1	0.00581832
cg03357762-GCN1L1	0.0668629		VSIG10L	0.0058166
cg26574970-MUC13	0.0668535		EMP1	0.00581611
cg08754025-PDE1C	0.0668447		SCYGR4	0.00581171
cg02310358-ACTN1;ACTN1-AS1	0.0668208		BARHL2	0.0058116
cg15617545-SERPING1	0.0668146		ADAMTS7	0.0058102
cg23583920-CD300LG	0.0668112		IFI30	0.00580925
cg00357273-POU5F1	0.0667795		STK17B	0.00580701
cg26716839-UNC119B	0.0667705		OR6F1	0.00580369
cg26751094-ABCC4	0.0667032		APLN	0.00580312
cg24244696-DNAH14	0.0667005		DPPA5	0.00580269
cg13614409-C13orf26	0.0666983		PPEF2	0.00580181
cg24889914-CLEC4GP1	0.0666958		FBXW7	0.00580177
cg11254726-PIK3C2B	0.0666887		RFNG	0.00580098
cg12850242-PCYOX1	0.0666726		PYROXD2	0.00579972
cg07721756-HUS1	0.0666542		OR13G1	0.00579887
cg09763180-MIR202	0.0666159		EMX2	0.0057988
cg27585822-FAM65C	0.0665923		ZMAT1	0.00579831
cg25213445-KIF2B	0.0665884		RBM7	0.00579759
cg11262262-AATF	0.0665839		ZP2	0.005796
cg11650948-C12orf72	0.0665789		SDSL	0.0057941
cg07748880-OR4C6	0.0665781		EFHD2	0.00579409
cg02530165-LHFPL4	0.0665728		ENSG00000279187	0.0057908
cg00631797-ERVMER34-1	0.0665545		PARP11	0.00578861
cg19598514-ANO9	0.0665452		RUFY4	0.00578748
cg21527621-ACOT11	0.0665434		SLC50A1	0.00578714
cg06552392-RAPGEFL1	0.0665425		ANKRD12	0.00578537
cg23065097-FKBP1B	0.0665384		ENSG00000279619	0.00578526
cg10749381-M6PR	0.0665264		ALG5	0.00578331
cg11285843-TMEM41A	0.0664996		EEF2KMT	0.00578206
cg16246284-PRSS3	0.0664917		RNF24	0.00578036
cg11178985-MOV10	0.0664911		ENSG00000256029	0.0057787
cg24123106-FABP7	0.0664855		THAP9	0.00577854
cg01504212-ZNRD1;NCRNA00171	0.0664834		SNORD53B	0.00577787
cg26501709-CLN6	0.0664597		STON1	0.00577699
cg20832125-PUM1	0.0664394		H2AC7	0.00577663
cg22692511-TAGLN	0.0664274		H1-4	0.00577604
cg06401979-HOXA2	0.0664245		ZDHHC1	0.00577464
cg22200611-AARD	0.0664239		ENSG00000279650	0.00577289
cg02253501-D21S2088E	0.0664232		ENSG00000280198	0.0057715
cg24612707-C7orf68	0.0664052		C10orf105	0.00577089
cg27506390-IGF2BP2	0.0663962		PPARGC1A	0.00576941
cg21115433-FGR	0.0663467		RASA2	0.00576918
cg21752601-UCN	0.0663366		MIR3173	0.00576836
cg19783736-APOA1BP	0.0663363		ZC3H13	0.00576835
cg14232358-PINX1	0.0663218		MGAT5	0.00576819
cg00862588-HLA-DMB	0.0663006		MT-TC	0.00576767
cg15842276-MTNR1B	0.0662749		ENSG00000243981	0.00576741
cg01817393-GNAS	0.0662686		CARMIL1	0.00576559
cg24407670-SEC24B-AS1;SEC24B	0.066259		PTCD1	0.00576356
cg22336184-SLC1A1	0.0662453		GNA12	0.00576289
cg18766583-TNFAIP3;LOC100130476	0.0662422		FTCDNL1	0.00576275
cg22853588-MYL9	0.0662143		CFAP299	0.00576272
cg23542859-TNFRSF9	0.0661899		SMIM38	0.00576004
cg23028436-STK38L	0.0661889		R3HDM1	0.0057595
cg14885204-PTPRZ1	0.066187		ENSG00000284874	0.00575932
cg04090604-UBE2G2	0.0661696		ARAF	0.00575732
cg08866338-KCNIP2	0.0661524		PODNL1	0.00575725
cg03017653-TTC13;ARV1	0.0661457		WDR18	0.00575648
cg05350396-JMY	0.0661179		POLA2	0.00575568
cg21150053-CDH9	0.0661102		MIR106B	0.00575511
cg17337072-PHLDB3	0.0660932		SPIN3	0.00575439
cg05785988-LRRN2	0.0660863		MICALL2	0.00575408
cg07210669-S100P	0.0660767		ENSG00000273571	0.0057535
cg16297537-ADAM12	0.0660626		ATXN7L3B	0.00575311
cg00942017-ISL2	0.0660595		MIR27B	0.00575137
cg04160100-KIAA0195	0.0660454		TBC1D8	0.00575075
cg20170271-SH3BP1	0.0660439		RNASE13	0.00574962
cg18490846-C17orf73	0.0660352		NUP85	0.00574945
cg22884051-LOC401463	0.0660134		SNORD116-29	0.0057494
cg18437633-ITGB6	0.0660086		PNKP	0.00574866
cg11511680-IFNGR2	0.0659937		ORAI1	0.00574732
cg07856761-PVALB	0.0659819		CRYZ	0.00574691
cg01422467-NHEDC2	0.0659819		ACTL7B	0.00574602
cg26573704-ADAMTS12	0.0659671		IRAG1	0.00574489
cg02238178-IL2RB	0.0659669		PDZD7	0.00574421
cg21498923-LOC388780	0.0659405		SH2D5	0.00574234
cg16384137-C13orf16	0.0659399		MIR99A	0.00574019
cg17971328-SEMA4A	0.0659372		RNA5SP233	0.00573754
cg10228719-SLC35D2	0.0658976		DEAF1	0.00573588
cg07665222-ACRV1	0.065889		NR1H2	0.00573501
cg25360861-ZNF257	0.0658745		MIR766	0.00573497
cg00972899-FEV	0.06587		PGAM1P8	0.00573443
cg18095041-NEU4	0.0658603		OTOS	0.00573427
cg17161617-RSPO1	0.0658585		ENSG00000239129	0.00573332
cg03727280-GID4;ATPAF2	0.0658534		RNA5SP194	0.00573238
cg14379850-OR4K17	0.0658523		SNORD62A	0.00573187
cg05769153-ZNF415	0.0658382		WIPI1	0.00573179
cg07066907-DAD1	0.0658363		BMERB1	0.00573083
cg15944688-CENPM	0.0658284		MIR5692A1	0.00572966
cg05766901-POLI	0.0658225		RIMOC1	0.00572915
cg00054525-CYBA	0.0658095		ASXL2	0.00572897
cg12979844-SIAH3	0.065805		ZNF548	0.00572851
cg07751331-KIF3C	0.0657983		PNPLA2	0.00572542
cg25723149-DFNA5	0.0657967		POLR2F	0.00572404
cg26767632-PGLYRP1	0.0657962		FGD6	0.00572024
cg24570656-LY6E;LOC100133669	0.0657938		ENTPD8	0.00571857
cg12860194-GCC2	0.0657779		PTER	0.00571763
cg23679756-ASAM	0.0657531		SEPTIN6	0.00571511
cg03483944-FAM71E2	0.0657376		KCTD19	0.00571189
cg03665785-C22orf31	0.0657339		AGA	0.00571128
cg03384000-NAGS;PYY	0.0657288		TSKU	0.00571043
cg06884495-TDRD9	0.0657253		CALCA	0.00570899
cg20001215-ERMP1	0.0657241		MFSD14A	0.00570863
cg23584647-BEST1	0.0657204		LMOD1	0.00570773
cg02892925-TOX	0.0657159		CLCNKA	0.00570702
cg11999255-KCNS3	0.0656681		MEF2D	0.00570527
cg03222009-HS6ST1	0.0656509		CENPQ	0.00570507
cg08692420-NTN1	0.0656467		PRPSAP2	0.00570501
cg13003311-GPR98	0.0656412		MIR4502	0.00570489
cg12820608-RARG	0.0656193		PANX2	0.00570436
cg24727290-DDR1	0.0656175		RN7SL68P	0.00570047
cg14382976-ASZ1	0.0656129		ENSG00000279200	0.00570024
cg00921682-CEACAM21	0.0656069		TSTD3	0.00570009
cg08310116-NEK9	0.0655686		GAB4	0.00569922
cg10528482-SLC9A3	0.0655413		SAPCD2	0.00569707
cg14634738-RBM5	0.0655104		SERBP1	0.00569701
cg25755575-ESRRG	0.0655077		PDLIM7	0.00569695
cg01389413-IAH1	0.0654955		GAN	0.00569679
cg26596855-SDCBP2;SDCBP2-AS1;FKBP1A-SDCBP2	0.065488		EBF4	0.00569668
cg20517742-HYALP1	0.0654543		MFSD8	0.00569264
cg22360842-PID1	0.0654512		IFNA4	0.00569005
cg17885542-GRHL2	0.0654475		CLTA	0.00568987
cg12648510-DMGDH;BHMT2	0.0654374		BHLHE22	0.00568971
cg12680612-CDC5L	0.06542		ALG11	0.00568747
cg08311322-MED13L	0.0654166		DNAH10	0.00568671
cg00535027-CPZ	0.0654144		RPPH1	0.00568556
cg08198488-TPM1	0.0654081		LEXM	0.00568537
cg14671384-SLC38A4	0.0654004		NFYB	0.00568345
cg12918116-KIAA0226L	0.0653975		PLD2	0.00568299
cg03294491-SMAD2	0.0653963		TACC3	0.00568222
cg13184736-GNG12	0.0653917		CCN6	0.00568172
cg07197585-EPHX4	0.065381		LAMTOR4	0.00567999
cg27656995-LOC101929284	0.0653767		ALDH1A2	0.00567875
cg08139855-CSF1	0.065371		LRP3	0.00567504
cg14259707-HCG22	0.0653252		ENSG00000200753	0.00567487
cg15337392-MTAP	0.0653249		COL13A1	0.00567272
cg19125999-C1orf172	0.0652866		VPS9D1	0.00566682
cg16802592-LOC145845	0.0652782		ARIH1	0.00566669
cg15244049-GCM2	0.0652443		CEACAM16	0.00566581
cg09117688-SUGT1L1	0.0652405		OR11H4	0.00566529
cg16191389-NABP1	0.0652403		PISD	0.00566405
cg11277345-SRGAP1	0.0652361		PRSS54	0.0056634
cg19134374-TOMM20L	0.0652085		LRRC20	0.00566276
cg05393736-NRBF2	0.0652083		STK33	0.00566216
cg06905367-SPATS2L	0.0651952		PSMA8	0.00566089
cg06795995-SETD9	0.0651881		GSX2	0.00566052
cg19903229-C14orf105	0.0651652		ENSG00000279879	0.00565899
cg09958776-ZNF24	0.0651651		STARD3NL	0.0056588
cg22851870-ZNF740;CSAD	0.0651579		PITPNM1	0.00565867
cg17680641-MIR4488;LRRC10B	0.0651516		FABP2	0.00565663
cg27343222-CABP7	0.0651408		ABCC11	0.00565637
cg17073924-PPIF	0.0651275		TRMT9B	0.00565632
cg03109799-SMIM23	0.0651192		SGIP1	0.005656
cg00924052-LOC402644	0.0651092		ZCCHC3	0.00565486
cg13652008-LTBP1	0.0651042		TMEM248	0.00565426
cg18454133-EFS	0.0650834		ARHGEF39	0.00565258
cg00817377-ELN	0.0650772		SLC38A6	0.00564866
cg14703224-SST	0.06506		TECR	0.00564787
cg16833615-SLC25A32;DCAF13	0.0650578		SLC7A5	0.00564273
cg27261002-TRA2B	0.0650555		SLC9A8	0.00564193
cg08586500-KCNE4	0.0650539		GPD1L	0.00564188
cg22918875-RARB	0.0650417		CHMP5	0.00564048
cg14352658-UCK1	0.0650349		ENSG00000277830	0.00564017
cg09533178-PPP1R12C	0.065019		ENSG00000279155	0.00563813
cg22119921-STK25	0.0649968		NTAQ1	0.00563811
cg10246531-CYBA	0.0649903		TIMMDC1	0.00563696
cg02010852-CRB2	0.0649838		TMEM256	0.00563663
cg20499380-HCFC2	0.0649769		NME1-NME2	0.00563627
cg05781767-PODXL2	0.0649666		SNORD115-45	0.00563547
cg00595051-COPS4	0.0649393		ERGIC3	0.00563532
cg25793243-GREB1	0.0649162		TMEM128	0.00563531
cg11957501-F13B	0.0649157		SEMA3D	0.00563527
cg17845761-KIAA0040	0.064913		LEKR1	0.00563472
cg13575682-SMCP	0.0649082		WBP4	0.00563447
cg02219026-ZNF589	0.0648806		DHRS13	0.00563426
cg14426001-NSUN7	0.0648683		MGARP	0.00563424
cg03979770-LOC283177	0.0648336		RPL17	0.00563323
cg00219756-MACC1	0.064822		STK24-AS1	0.00563209
cg18453528-OR6K2	0.0647836		ENSG00000258461	0.00563112
cg04896949-RAB42	0.0647784		5,00 LSM	0.00562945
cg13975098-RGS10	0.0647697		TTC1	0.00562917
cg06760668-SKOR1	0.0647474		RPS21	0.00562696
cg26093711-VRK2	0.0647349		SYT3	0.00562687
cg19645693-TFPI2	0.0647256		SERPINA3	0.00562628
cg10068793-C21orf34	0.0647204		NKAPP1	0.00562546
cg01292613-NLRP8	0.0646927		TRDN	0.0056216
cg17161591-BTBD10	0.0646872		ENSG00000280420	0.00561986
cg19446777-EHBP1L1	0.064684		POLR3K	0.0056198
cg04672903-LOC93622	0.0646809		UBA6	0.00561942
cg15803103-MIR4491	0.0646653		CHRD	0.00561821
cg21361856-CHN1	0.0646646		NACA4P	0.00561698
cg16002867-ODF2L	0.0646419		RETREG1	0.00561659
cg02537310-MTMR10	0.0646416		STAT4	0.00561547
cg02181287-GSTZ1;POMT2	0.0646078		TRIM69	0.0056145
cg16930811-CAMKV	0.0645847		R3HDM2	0.00561367
cg06665453-TSEN54;LLGL2	0.0645765		DNASE1L3	0.00561286
cg05962404-GANAB;INTS5	0.0645731		NRG2	0.00560992
cg05790550-C9orf129	0.064543		NEMP2	0.00560697
cg15693066-RHOD	0.0645185		ENSG00000279512	0.00560597
cg26700419-ARHGEF26;ARHGEF26-AS1	0.06449		SPATA3	0.00560563
cg18054492-METTL20	0.0644365		TMSB10	0.00560446
cg02105294-OR13C9	0.064428		CPEB4	0.0056038
cg19595750-FBRSL1	0.0644258		NT5DC4	0.00560329
cg03393602-ABHD3	0.0644218		MIF	0.00560157
cg00244979-PYCARD-AS1;PYCARD	0.0644185		NDUFC1	0.00560084
cg14552982-EXOSC2	0.0644157		OR13A1	0.00559966
cg06437740-SUCLA2	0.0643753		SYT14P1	0.00559932
cg13095627-IGFL4	0.0643527		IFT27	0.00559647
cg16273009-ASCL4	0.0643205		ZNF18	0.00559631
cg07805642-TAAR6	0.0643057		ABCB9	0.00559614
cg21769969-OSTM1	0.0643047		DHRS12	0.00559507
cg06339657-PDE8B	0.0643029		CMAS	0.00559503
cg09514174-OSCP1	0.0642908		ENSG00000279875	0.00559379
cg11581398-SHD	0.0642717		PGGT1B	0.00559294
cg13151103-ZNF248	0.0642538		ENSG00000207407	0.00559151
cg02386822-MUC1	0.0642516		TUFT1	0.00559077
cg26353296-USP4	0.0642297		MIR195	0.00559073
cg07850274-RRH	0.0642251		SCNN1D	0.00559043
cg05255112-MEOX1	0.0642228		CD2BP2	0.00559021
cg24190664-CPSF4L	0.0642193		FHAD1	0.00558946
cg00178864-C4orf49	0.0641957		RPS6KA4	0.00558904
cg04679072-SP110	0.0641832		TMC3	0.00558877
cg00288957-ANKDD1A	0.0641814		NTN4	0.0055867
cg22276442-SEMA4A	0.064135		HMGN1	0.00558577
cg00332146-PCDH24	0.0641246		MYBPC1	0.00558517
cg16865138-IL23A	0.064104		BCL7C	0.00558286
cg23804064-SLC10A1	0.0640745		OR9Q1	0.00558087
cg20702419-GLRA1	0.0640606		ENSG00000279827	0.00558045
cg18041435-EFCAB1	0.0640531		WDR97	0.00557949
cg15890075-MYO15A	0.0640436		RFX8	0.00557673
cg00754947-GRB10	0.0640367		ZNF773	0.00557666
cg11902961-GP1BA	0.0640316		CDKN3	0.00557559
cg24688655-FLJ32063	0.0640305		MUC4	0.00557505
cg19399165-EMILIN1	0.0640267		SNORD18	0.00557499
cg16379316-WDR59	0.0640158		AMY2A	0.00557331
cg01934626-SCGB3A1	0.0640067		BBS2	0.00556867
cg26381501-TMEM98	0.0639949		ZGRF1	0.00556749
cg21258370-LINC01499	0.0639937		SNORD115-32	0.00556639
cg14408266-MOB2	0.0639902		PIK3R2	0.0055661
cg22062537-MYEOV2	0.0639896		RPS19BP1	0.00556309
cg13609017-MYPN	0.0639837		ST8SIA5-DT	0.00556217
cg24617008-TRAPPC9	0.0639658		H1-9P	0.005561
cg07857792-KCNN1	0.0639646		ATP13A4	0.00556092
cg19574479-SLC9A3	0.0639641		TLE5	0.00555595
cg09208010-MMP14	0.0639462		TPM3P9	0.00555595
cg11788465-PITX1	0.0639217		ZIC4	0.00555492
cg00282195-B3GALT1	0.0638998		VCX	0.00555244
cg06276302-EDAR	0.0638888		HTR7	0.00555118
cg21831174-MASP1	0.0638833		TRIM35	0.0055484
cg03450734-OSBPL7	0.0638716		TAF6L	0.00554647
cg01485177-LOC441666	0.0638612		EXTL2	0.00554516
cg02375503-PAQR5	0.0638332		C17orf58	0.00554341
cg06447795-TGM2	0.0638203		RN7SKP93	0.00553773
cg18815732-SLC35C2	0.0638023		CLTCL1	0.00553771
cg16965975-ZNF148	0.0637927		SERPIND1	0.00553243
cg10672681-ABHD10	0.0637909		PBK	0.00553209
cg20232102-PPP1R14A	0.0637861		NPIPA8	0.00553184
cg02385173-ACER3	0.063696		SMYD1	0.00552942
cg10575376-DNAH10	0.0636891		FAM184A	0.00552779
cg06532257-GSDMA	0.0636757		BLM	0.00552743
cg25002649-CUL7;MRPL2	0.0636683		MCAM	0.00552729
cg19082069-HIST1H1A	0.0636545		RAB21	0.0055261
cg25028832-IL11RA	0.0636185		NLRP12	0.00552592
cg21704750-SNAP91	0.0636025		C6orf132	0.00552494
cg00908758-RPF1	0.063602		C17orf50	0.00552306
cg23012547-TM4SF20	0.0635952		ETFRF1	0.00552121
cg18626035-NHEDC2	0.0635915		SLC24A2	0.00551723
cg06187336-MAFA	0.0635904		NHP2	0.0055172
cg25492645-GALNT3	0.0635831		MIR412	0.00551468
cg19481727-MIR7641-2	0.0635355		ZNF620	0.00551368
cg03046705-C5orf56	0.0635312		RN7SL862P	0.00551258
cg06618968-XRCC2	0.0635141		TK1	0.00551149
cg20932440-DIO1	0.0634919		RUNX2	0.00551113
cg23076351-CNNM1	0.0634891		TTC41P	0.00550851
cg03855954-WFDC12	0.0634881		FAM161A	0.00550748
cg24356544-OGDHL	0.0634838		SNORA11B	0.00550229
cg20762681-BOD1	0.0634712		ENSG00000268442	0.00550032
cg16051792-LRRC10	0.0634668		PCDHAC2	0.00550003
cg25953688-CUGBP1	0.0634658		RNA5SP354	0.00549983
cg01695643-GSC	0.0634636		ZNF107	0.00549937
cg23051392-C1QTNF3	0.0634632		BTBD19	0.00549921
cg04574090-KCNE3	0.0634448		FAM20C	0.00549885
cg00762659-TPRKB	0.0634259		ENSG00000230707	0.00549767
cg06381931-COL11A1	0.063425		RN7SL622P	0.00549631
cg19035496-CRH	0.0633676		PRCC	0.00549625
cg08726417-MYLK2	0.0633672		SMN2	0.0054954
cg15507334-FRMD4A	0.0633483		SNORA74A	0.0054953
cg12707935-GLIPR2	0.0633475		UBIAD1	0.00549422
cg04876424-RBM24	0.0633344		AFG3L1P	0.00549382
cg12803878-SLC7A2	0.0633254		TRIP13	0.00549354
cg04994288-ITGA6	0.0633188		ZNF354B	0.00549277
cg10966876-TWIST2	0.0633127		EVC	0.0054926
cg16001418-HCST	0.0633126		MIR889	0.00549201
cg25612480-UBE2V2	0.063312		RNA5SP437	0.00549167
cg23075286-GALP	0.0633102		ZNF467	0.00549132
cg18712919-BRE;RBKS	0.0633015		MIS18A	0.00549083
cg16515546-LMF1	0.0632985		AGBL1	0.00548839
cg06824277-C12orf42	0.0632918		KCTD14	0.00548816
cg00579105-CLIC1	0.0632586		RCAN1	0.00548789
cg07171710-CHL1	0.0632184		ENSG00000279259	0.00548663
cg17019292-MARVELD2	0.0632133		ESRRB	0.00548659
cg20599852-PPL	0.0631902		FGF22	0.00548631
cg04843046-C9orf4	0.0631686		FANCL	0.00548531
cg04714236-RAB14	0.0631647		ACOT2	0.00548514
cg15881332-PIK3CG	0.0631568		CCDC113	0.0054843
cg13549667-IFI30	0.0631241		RIIAD1	0.00548403
cg14871333-ALDH3B1	0.0631133		CLDN7	0.00548371
cg18401406-C13orf36	0.0630961		UNK	0.00548367
cg20640281-HLF	0.0630913		TTPA	0.00548289
cg00933542-PCMT1	0.0630857		PNPO	0.00548111
cg18724928-UNC45A	0.0630844		SLN	0.00547981
cg07732626-ZNF385B	0.063081		SEPTIN14	0.00547842
cg20798249-MLNR	0.0630429		GNAT3	0.00547727
cg03344031-MYH14	0.0630377		GRAMD1A	0.00547635
cg18822719-SLC23A3	0.0630079		RN7SL130P	0.00547577
cg11540341-GTDC1	0.0630054		BUB1	0.00547383
cg23151397-APITD1-CORT;APITD1	0.0629907		C2orf49	0.00547188
cg25251562-ALLC	0.0629819		CADM3	0.00546935
cg10178628-PLVAP	0.0629818		TRDMT1	0.00546784
cg25454804-C6orf173	0.0629645		CD79B	0.00546706
cg06616710-MARVELD1	0.0629312		RN7SKP226	0.00546675
cg05758783-ATP5G2	0.0629285		SATB1	0.00546601
cg11909908-MANSC1	0.0629139		GOLGA6B	0.00546528
cg24807294-CCDC89	0.0628888		FAM220A	0.00546282
cg18905161-MRAP2	0.0628783		ZNF526	0.00546188
cg17450621-PPP2R2C	0.0628652		ZNF99	0.00546096
cg24814257-CEACAM5	0.0628623		CMTM1	0.00546054
cg11275487-GDNF	0.062854		ENSG00000279681	0.0054605
cg08779777-PIK3CG	0.0628515		HMGB1P1	0.00545974
cg24985874-D21S2088E	0.0628461		CHRNB3	0.00545726
cg13889795-FAM27A	0.0628427		TRPC5OS	0.00545567
cg04138492-LOC283731;ISLR2	0.0628327		ENSG00000279964	0.00545528
cg18646987-ZNF567;LINC01534	0.0628087		C11orf21	0.00545494
cg22039594-QPCT	0.062806		KCND1	0.00545406
cg22809047-RPL31	0.0627821		FMO5	0.00545188
cg16645703-CEP85L	0.0627669		ENSG00000260861	0.00545162
cg09530530-USP44	0.0627481		FOXJ3	0.0054505
cg11166963-TULP1	0.0627132		GABRA6	0.00544573
cg11906334-LCE1A	0.0626995		ZNF44	0.00544491
cg04841442-ACSS2	0.0626645		RN7SL192P	0.00544437
cg05461782-SETD1A	0.0626538		MRPL54	0.00544377
cg18002813-ISOC2	0.0626495		APOL6	0.00544366
cg15951661-MAP3K9	0.062635		PGA4	0.0054436
cg03447137-CA8	0.0626267		ENSG00000279993	0.00544201
cg21612701-NAPB	0.0626125		CRAT	0.00543894
cg16623980-LOC387810	0.0626085		TSEN15	0.0054379
cg11067907-FKBP11	0.0625927		NPEPL1	0.00543585
cg27514608-PPARGC1A	0.062547		GINS3	0.00543546
cg22243039-G6PC3	0.0625277		RAPGEF3	0.00543465
cg20817131-HOXA5	0.0625102		FGF6	0.00543383
cg07412079-MOCOS	0.0624658		COL17A1	0.00543183
cg26812852-PSORS1C1;C6orf15	0.0624618		KCNC4	0.00543158
cg11587012-HIST1H3J	0.0624598		TTC24	0.00542991
cg20391990-PHYHIP	0.0624559		MIR4719	0.00542962
cg05188948-HEPHL1	0.0624244		ADAM21P1	0.00542931
cg24459951-APCDD1L;APCDD1L-AS1	0.0624186		GBP7	0.00542575
cg00918944-LOC158376	0.0623902		PRSS55	0.00542469
cg00700485-WFDC2	0.0623776		ENSG00000285641	0.00542378
cg20629181-AP4M1;MCM7	0.0623767		DLEC1	0.00542275
cg19408118-GRPEL1	0.062351		CTSZ	0.00542141
cg06998965-MARVELD2	0.0623151		E2F2	0.00541992
cg18469808-PRR5L	0.0622703		RPL10L	0.00541917
cg18059891-C19orf46	0.0622494		ADCY8	0.00541512
cg27147000-SCD5	0.0622276		COLQ	0.00541478
cg26101468-ANP32B	0.0622241		BCO2	0.00541375
cg09102447-IMPAD1	0.0621796		RGPD5	0.00541362
cg00701706-OTOP3	0.0621793		MIR378A	0.00541318
cg03636968-SCN3B	0.0621761		NPTX1	0.00541247
cg26692263-ANKDD1A	0.0621249		SDE2	0.0054113
cg16583230-GALNT3	0.0621115		TSPYL4	0.00541116
cg00963748-LRRC9	0.0621074		TOPORSLP	0.00541075
cg02835371-DCC	0.0621033		SUCLG2	0.00540966
cg17495555-ZBTB38	0.0620985		GNL3	0.0054078
cg19417324-PTGS1	0.0620912		HBA2	0.00540667
cg21958069-MIR196A1	0.0620783		SENP7	0.00540627
cg06383401-IL1F10	0.0620777		SHANK1	0.00540596
cg06112894-TRAPPC9	0.062056		PLEKHG1	0.00540579
cg02996131-SYNE1	0.0620552		ASB11	0.00540545
cg11707445-C1orf92	0.0620464		DNA2	0.00540532
cg03403507-AKAP6	0.0620435		SND1	0.00540408
cg19056772-FGF11	0.0620177		SNX22	0.00540254
cg27376464-SDR39U1;LOC101927045	0.0619941		CHST7	0.00540116
cg22334879-MYO1F	0.0619877		MIR1244-3	0.00540077
cg22365139-SRP19	0.0619797		EPHB6	0.00540069
cg17458922-TIAM1	0.0619784		MAP1LC3B2	0.00539984
cg25985506-FGF1	0.0619044		RN7SL200P	0.00539965
cg24860886-GRHL3	0.061868		GLUD1	0.00539878
cg16793394-OTX2	0.061867		HFM1	0.00539867
cg00790323-SLC6A13	0.0618438		FAM227B	0.00539821
cg17019053-C2orf65	0.0618387		TAP1	0.00539805
cg08880670-LINC00857	0.0618348		DGAT2	0.00539686
cg25864148-AQR	0.0618278		SEL1L3	0.00539633
cg10835659-NCS1	0.0618255		MARVELD1	0.005394
cg01267270-PHAX	0.0618113		PRRC1	0.00539174
cg17858328-GFI1	0.0617967		PEX7	0.00539165
cg16330755-C10orf32	0.0617961		OSGEP	0.0053915
cg01446393-FAM107A	0.0617847		PDCD6-AHRR	0.00539057
cg09476130-CCDC19	0.0617728		ZIC5	0.00539006
cg14248106-C1QL1	0.0617716		MARK4	0.00538972
cg08940637-XAF1	0.0617579		IQCM	0.00538747
cg05497972-RNF215	0.0617443		MCMBP	0.00538728
cg21097002-ZSWIM5	0.0617402		TRAPPC6A	0.00538717
cg06293209-FOXB2	0.0617401		KHDC1	0.00538641
cg19396542-LYRM9	0.0617261		ING4	0.00538509
cg22129545-UCN	0.0617222		ENSG00000287694	0.00538467
cg20856164-CCDC177	0.0617144		CACFD1	0.00538213
cg26585119-H2AFY	0.0617109		OR10G6	0.0053809
cg20190542-EXOC3L4	0.0617095		CDHR3	0.00538012
cg04078896-ZGPAT;ARFRP1	0.0616739		CRYM	0.0053801
cg27038428-RNF139	0.0616696		TLX2	0.0053785
cg22848127-LINC00399	0.061663		NHLH1	0.00537432
cg10296062-PYGM	0.0616218		SRSF2	0.00537125
cg08499840-CCL11	0.0616217		ENSG00000279518	0.00537071
cg01692809-LOC153910	0.0616096		OR2M2	0.00537041
cg16714791-MTRR;FASTKD3	0.0616029		PKN2	0.00536922
cg24347070-BTN2A2	0.0615875		CAVIN3	0.00536801
cg19579782-TRDMT1	0.0615703		TGFB3	0.00536771
cg13700051-TTC33	0.0615702		EIF1AX	0.00536768
cg15222753-NEU4	0.0615661		ENSG00000275231	0.00536618
cg04058122-MFN2	0.0615463		RNY4P37	0.00536601
cg22119878-ZNF771	0.0615113		ARRDC3	0.00536576
cg18080500-ZNF18	0.0615049		LILRA6	0.0053652
cg02600258-C5orf37	0.0615005		TNFRSF10B	0.00536426
cg11297341-LINC00504	0.0615004		RBM38	0.0053627
cg19445996-RAB37	0.0614837		B3GAT3	0.00536194
cg00013475-DYSF	0.0614541		LIPG	0.00535917
cg16803846-GABRA5	0.0614538		SMLR1	0.00535861
cg01535312-MOCS1	0.0614288		MYCBPAP	0.00535799
cg09974780-KIF2A	0.0614158		STBD1	0.00535746
cg05572621-KRTAP6-2;KRTAP22-1	0.0613982		RN7SL262P	0.00535734
cg13053563-OR2T1	0.0613954		HHIPL2	0.00535355
cg02935847-CELF6	0.0613827		PSMB4	0.00535309
cg05274323-D4S234E	0.0613377		C2orf81	0.00535153
cg12594244-LOXL1	0.0613258		LEMD1	0.00535051
cg01706566-BNIP3L	0.0613014		SYT9	0.00535008
cg02872351-LAIR1	0.0612796		MGAT4EP	0.00534857
cg16049600-PCDHB11	0.0612769		ATP5ME	0.00534768
cg03361664-OSBPL5	0.0612703		C3orf20	0.00534623
cg11518349-ZNF695	0.0612562		SLC35B1	0.0053431
cg16575175-MBP	0.0612472		GSTO2	0.00534271
cg03058664-C8orf31	0.0612368		P2RX5-TAX1BP3	0.00534253
cg16259591-PNLIP	0.0612298		GRTP1	0.00534226
cg09447778-RIN2	0.0612174		GBP1	0.00534047
cg23731272-SMAD3	0.0611905		CD164	0.00534027
cg02677192-PDXK	0.0611719		ENSG00000279306	0.00534024
cg16456182-LOC388282	0.0611461		AMN	0.00533881
cg17423900-NID2	0.0611312		TNFSF13B	0.00533825
cg09482093-RNF112	0.0611194		ZIC1	0.00533623
cg00237904-H19	0.0611184		HARS2	0.00533608
cg06524362-SPCS3	0.0611111		C1orf146	0.0053358
cg05284740-NAT10	0.0611053		NSDHL	0.00533284
cg26330518-NEFM	0.0610938		POLE4	0.00533259
cg03301282-THAP1	0.0610914		ADI1	0.00533126
cg24767336-TGFB1	0.0610805		FAM222A	0.00533004
cg00754253-HRASLS5	0.0610794		RFC4	0.00532989
cg12158471-RGS7BP	0.0610723		IRF4	0.00532803
cg25603927-PGAM1	0.0610577		ENSG00000279700	0.00532755
cg09886037-PLA2G2E	0.0610357		CLTRN	0.00532728
cg20116935-SEMA3B	0.0610341		CYP21A2	0.00532576
cg19249420-FOXL1	0.0610337		OR2T29	0.00532574
cg22245273-TMIGD2	0.0609898		SHPK	0.00532506
cg18274065-CYB5A	0.0609871		CCNI	0.00532281
cg19082105-SLC34A1	0.0609735		STK11IP	0.00532261
cg06226279-GLI2	0.0609703		MYH8	0.00532228
cg07780348-FOXR1	0.0609274		SYNPO2L	0.00532228
cg16204509-ALDH1L2	0.0609241		ATP2A3	0.00532143
cg16262614-TF	0.0609122		SMG7-AS1	0.00532067
cg14254419-AMPD2	0.0608983		TMEM266	0.00531965
cg21099759-MARCH7;BAZ2B	0.0608623		GPIHBP1	0.00531836
cg18547284-PIP	0.0608596		VAT1L	0.0053172
cg06783196-GRM4	0.0608544		VMAC	0.00531646
cg00441550-DEFB118	0.0608543		IFFO2	0.00531455
cg02023150-GNG4;MIR5096	0.0608305		PXMP2	0.00531356
cg08748913-KLHL3	0.0608025		HMSD	0.00531036
cg17541408-SLC25A17	0.0607946		NUPR1	0.00531027
cg06458239-ZNF549	0.0607799		PDK1	0.0053091
cg03339817-SFT2D3	0.06076		SLC25A11	0.0053085
cg23440095-SWAP70	0.0607499		SPSB1	0.0053073
cg24191285-TRIM65	0.0607496		RECQL4	0.00530539
cg24791663-PRRX2	0.0607348		LRRC3B	0.00530299
cg09015433-PENK	0.0607122		HEY2	0.00530247
cg24808271-ZNF17	0.0607007		L1TD1	0.00530232
cg05281206-CCL13	0.0606824		SLC26A8	0.00530172
cg26349299-SAV1	0.0606806		HMGB3P22	0.00530104
cg08777304-VTRNA1-3	0.0606786		HOXC4	0.00530101
cg13877315-C9orf167	0.0606485		NPIPB12	0.00529915
cg02124912-GPR37L1	0.0606361		TESMIN	0.00529841
cg25119228-SERPINB3	0.0606339		PSG4	0.00529732
cg09533708-KCNIP3	0.0606171		MTCL1	0.00529701
cg05536105-RAX2	0.0605944		NUP107	0.00529648
cg27198039-LOC101929199	0.0605921		SNORD3C	0.00529575
cg02593507-PLIN5	0.0605893		ARHGEF33	0.00529539
cg26051750-LUZP1	0.0605882		TMEM200B	0.00529429
cg10535132-PKD2L2	0.0605871		CRABP2	0.00529418
cg23684204-RCCD1	0.060582		RPS3	0.00529418
cg04126662-PECAM1	0.0605781		RN7SL587P	0.00529378
cg14120784-GTF2IRD1	0.0605592		SNORD115-46	0.00529229
cg09360654-MUTYH;TOE1	0.0605534		KIF22	0.00529093
cg06870213-HMGCLL1	0.0605531		SP110	0.00528992
cg18769074-TF	0.0605418		MFSD10	0.00528771
cg08898349-TRUB1	0.0605088		GK	0.00528614
cg00655184-CTAGE1	0.0604985		DHFR2	0.00528473
cg03566479-TP53I3	0.0604903		FAM162B	0.00528329
cg25856663-CPEB1	0.0604746		ENSG00000285589	0.00528292
cg11219614-C8orf22	0.0604745		ZNF417	0.00528164
cg11368502-COL9A3	0.060432		PIAS4	0.00528144
cg07370845-HIST1H1T	0.0603976		DDAH1	0.00528079
cg07203316-SNORD114-1	0.0603912		MEAK7	0.00528034
cg01343663-LINC01502	0.0603737		PHYHIPL	0.00527757
cg11076900-HPGD	0.060373		PAPPA	0.00527544
cg09498322-IRF2	0.0603708		C6orf89	0.00527506
cg13392078-RECK	0.0603694		MGMT	0.00527505
cg23795938-TMEM88B	0.0603433		SERTAD3	0.00527487
cg06609098-C11orf66	0.0603362		CES2	0.00527466
cg02058924-CHFR	0.0603266		CRAMP1	0.0052726
cg16290689-C13orf26	0.0603085		LTB4R	0.00527259
cg24158111-ITPRIPL1	0.0602963		SSTR2	0.00527081
cg17923553-SOD3	0.0602936		HBA1	0.0052707
cg19907305-COMP	0.0602873		NDUFB8	0.00526989
cg03044281-RILP	0.0602837		TEX15	0.00526895
cg22624285-IGFL3	0.0602753		ENSG00000251730	0.00526732
cg10458446-RAB17	0.0602673		MIR93	0.00526686
cg11500467-GAD2	0.060263		GALNT16	0.00526608
cg22734717-OR1L1	0.0602604		NT5C3B	0.00526457
cg06848073-FBXO44;FBXO2	0.0602318		GYPC	0.00526413
cg23234847-OR4N5	0.0602195		CLSTN1	0.00526407
cg01408817-FXYD3	0.0602187		NTRK2	0.00526125
cg12390003-IGSF8	0.0602175		SIDT1	0.00526115
cg22141473-TMEM38B	0.0602069		FAM221A	0.00526097
cg20177385-SLC41A3	0.0602059		RINT1	0.00525764
cg18664667-ATXN7L1	0.0602037		GARIN2	0.00525758
cg17016000-RIN2	0.0601951		TP73-AS1	0.00525703
cg23414861-DPPA5	0.0601928		INPP5F	0.00525447
cg23994043-SATB2	0.0601881		KIF25	0.00525412
cg08432452-MIR192;MIR194-2	0.0601808		BLCAP	0.00525273
cg26842637-L3MBTL1	0.0601704		MIR4674	0.00525262
cg00981928-DKFZp434L192	0.0601671		STT3B	0.00525243
cg03008550-DDN	0.0601205		PARP1	0.00525207
cg26281685-NRXN1	0.0601004		H2BC3	0.00525089
cg25151359-HCK	0.0600703		MLST8	0.00525005
cg01594949-NRARP	0.060061		AQP12A	0.0052484
cg07035704-MIR2052	0.0600461		RNA5SP131	0.00524777
cg15036411-GIPC2	0.0600322		GPR199P	0.0052476
cg00430559-MAP3K9	0.0600245		MIR3117	0.00524754
cg10793767-ARPP21	0.0600146		SDR42E1	0.00524428
cg24193367-LRRC2	0.0600088		KBTBD6	0.00524419
cg03512692-SAMM50	0.0599941		GRHL2	0.00524407
cg12503742-SLC39A4	0.0599941		ENSG00000280149	0.00524195
cg14283783-FLT1	0.059987		SNORD114-27	0.00524117
cg17307912-TNK1	0.0599801		SGPP1	0.00524087
cg27051129-DLEU7	0.059977		HIGD1A	0.00523998
cg16663497-PCDHB2	0.059977		MED9	0.00523973
cg08962452-HOXC11	0.0599579		SNORD115-20	0.00523915
cg06890569-TRAK1	0.0599081		MIR4522	0.00523894
cg25486187-MAPK11	0.0598792		MOSPD1	0.00523857
cg23629166-PEX10	0.059867		TSC22D1	0.00523813
cg05378118-C10orf53	0.0598491		PRIMPOL	0.00523625
cg19180741-C17orf104	0.0598444		TSPAN13	0.00523529
cg10182869-TMEM196	0.0598439		MACC1	0.00523401
cg12829142-RPS2P32	0.059814		SNORD49B	0.00523233
cg00506540-HAUS3	0.0598019		PCOLCE	0.00523021
cg20598347-ANKRD65	0.0597965		LY6G5C	0.00522762
cg14625066-PHYHD1	0.0597484		NANOS3	0.00522263
cg06754312-ADARB2	0.0597443		SLC22A12	0.00522181
cg02837128-RBPMS	0.0597412		RSL24D1	0.00522136
cg20783319-NCAM1	0.0597092		CSNK1A1P1	0.00522033
cg03033688-HS3ST2	0.0597036		ENSG00000285382	0.00521946
cg07732735-TTC23	0.059701		SLC37A1	0.00521859
cg14539658-NDRG2	0.0596848		CAMK1	0.00521793
cg25633130-C5orf47	0.0596722		ARHGEF2	0.00521767
cg23022457-CYP1A2	0.0596712		SLC6A11	0.0052174
cg21685770-OLR1	0.0596673		RN7SL597P	0.00521731
cg16549085-PHLDA2	0.059667		TAS2R14	0.00521719
cg13097407-CRIP3	0.0596487		C1orf94	0.00521715
cg05506446-CHRM4	0.0596401		RSRC2	0.00521712
cg18959539-COL6A5	0.0596376		HINFP	0.0052165
cg18243574-CLEC3A	0.0596288		TMEM222	0.00521391
cg05886720-CPSF4L	0.0596275		GPR158	0.00521382
cg02527030-GPHB5	0.0596157		SYCP2L	0.00521354
cg23932873-LRIG2	0.0596093		BBC3	0.00521247
cg06414816-TMEM232	0.0596049		CYP2T1P	0.00521215
cg16183926-BMF	0.059588		NR4A2	0.00521207
cg04212371-OBP2B	0.059572		HNRNPH3	0.00521066
cg15141868-EPDR1	0.0595458		ENSG00000274777	0.00521026
cg01409887-ARPC1B	0.0595361		PLD6	0.00520972
cg02236650-VIM	0.059507		RNGTT	0.00520806
cg01023593-ZNF324B	0.0595025		CFAP119	0.00520732
cg03578473-NEUROD1	0.0594842		COPE	0.00520561
cg05370136-ZFP82	0.0594629		RNA5SP476	0.00520366
cg22111239-DCK	0.0594606		RPL13AP7	0.00520247
cg20204991-ARPIN;C15orf38-AP3S2	0.0594551		GPR78	0.00519978
cg19303682-EBI3	0.0594456		RAD50	0.00519973
cg26063872-DEFB123	0.0594436		SNORA73B	0.00519909
cg26284917-PDK1	0.0594403		SNORD14	0.00519747
cg10536916-HIST1H4L	0.0594202		PINK1	0.0051974
cg06122489-CD209	0.0594153		NIPSNAP1	0.00519714
cg00876127-BBS2	0.0594051		GYG2	0.00519399
cg13816999-PARVA	0.0594024		METTL22	0.00519389
cg03665259-HCG22	0.0593991		OR13D1	0.00519167
cg16908151-ARMC10;FBXL13	0.0593968		MAGOH	0.00519154
cg00166722-C3orf24	0.0593738		RNA5SP388	0.00519134
cg18049045-FCHO2	0.0593528		RNA5SP488	0.00518958
cg09061733-SERPING1	0.0593268		AQP2	0.00518866
cg14058329-HOXA5	0.0593232		KCNJ4	0.00518839
cg00782645-LOC100130015	0.059312		RRP7A	0.00518781
cg02866106-CHRM2	0.0593116		ENSG00000273154	0.00518681
cg21482174-DHRS7C	0.0592875		GPR137B	0.00518632
cg00385441-SYS1;SYS1-DBNDD2	0.0592713		CDC23	0.00518601
cg25349154-LOC642597	0.0592655		SKOR2	0.00518413
cg00524967-RFC3	0.0592542		RNA5SP325	0.00518391
cg19414040-HMP19	0.0592481		NT5C1B	0.00518322
cg18269039-GFY	0.0592474		RN7SL702P	0.00518293
cg10426370-ESM1	0.059241		MS4A10	0.00518194
cg06957062-LOC100129027	0.0592088		ARHGEF35	0.00518169
cg02824710-MXD3	0.0591923		MYRFL	0.00518062
cg09079275-ADAM19	0.0591759		MITD1	0.00517883
cg14242680-GBF1	0.0591531		RN7SKP290	0.00517876
cg13840445-KLHL31	0.0591453		LIMK1	0.00517863
cg05548555-ZIC4	0.059145		MIR4730	0.00517816
cg10289051-MCEMP1	0.0591125		PCBD1	0.00517525
cg21197216-C1orf94;CSMD2	0.0590915		GLIPR1L1	0.00517387
cg13357341-ARNT	0.0590732		CLRN3	0.00517258
cg18634479-PTPN6	0.0590602		MIR4519	0.00517178
cg02273041-PRKCDBP	0.059		ACP2	0.00517171
cg16965027-DYSF	0.0589945		MIR1302-3	0.00517129
cg14023398-RBM47	0.0589935		TMEM187	0.00517102
cg09552070-ITGAE	0.0589883		EPHX2	0.00517021
cg08510456-BSN	0.0589667		ENSG00000278881	0.00516845
cg05242371-DMPK;DMWD	0.0589594		KRT20	0.00516829
cg05767652-LOC101927973	0.0589471		SERPINF1	0.00516738
cg07873325-KRCC1	0.0589349		WFDC13	0.00516615
cg27317997-OR8K3	0.0589257		TCEAL8	0.00516515
cg06779705-FAM123A	0.0589062		MIRLET7D	0.00516486
cg25999578-HOXA9	0.0589004		ZFP36	0.00516357
cg22342100-KLHL38	0.0588246		RN7SKP292	0.00516323
cg02605776-C1orf103	0.0588034		NBPF19	0.0051632
cg06714274-ZUFSP	0.0587123		GNG13	0.00516213
cg01472113-UGCG	0.0587112		ENSG00000264881	0.00516191
cg26751275-ATN1	0.0586914		NYAP1	0.00516154
cg05505450-VRK2	0.0586794		TMPRSS11D	0.00516088
cg16316627-COCH	0.0586694		RARRES2	0.00516079
cg08718872-KDM5B;PCAT6	0.0586406		KAT6A	0.00515851
cg05784862-KSR1	0.0586382		CALCRL	0.00515599
cg22981993-ALS2CR11	0.0586314		RN7SKP10	0.00515582
cg11750883-CRCT1	0.0585808		ENSG00000282051	0.00515579
cg09175745-TOM1L1	0.0585744		PKHD1L1	0.00515521
cg10729496-C3orf24	0.0585695		TBR1	0.00515445
cg02883230-PARP6	0.0585602		GOLGA8H	0.00515336
cg01353907-GPR133	0.0585462		P2RX6	0.00515251
cg25230363-AQP1	0.0585447		MIR1200	0.00515145
cg20577747-LAG3	0.0585443		GPX1	0.00515078
cg13203507-COL9A3	0.0585393		TRAPPC6B	0.00514919
cg18085517-TRPM1	0.058519		FGFR1	0.00514784
cg26480745-SLC2A4	0.0585107		TSPAN32	0.00514487
cg25664034-FLNC	0.05851		MYO9B	0.00514459
cg25737836-C21orf57;MCM3AP	0.058497		ZNF677	0.00514432
cg03514843-EMILIN1	0.0584957		ENSG00000279858	0.005144
cg00374747-CDKN1C	0.0584644		UROD	0.00514295
cg18979491-LBP	0.0584597		MIR4256	0.00514021
cg25745642-EFNA3	0.0584491		FAIM	0.00514017
cg12424468-C11orf2	0.058442		CYP26C1	0.00513779
cg14642395-SLC22A11	0.0584303		ENSG00000280217	0.00513731
cg00491948-MAK	0.0584268		ENSG00000278963	0.00513698
cg00668150-KIAA0664	0.0584253		ZNF77	0.00513365
cg05616465-XBP1	0.0584245		BRD7	0.0051327
cg19199590-LRRN4CL	0.0584202		C19orf53	0.00513251
cg08941576-C11orf49	0.0583418		PRADC1	0.00513223
cg18167921-DEPDC1	0.0583417		STKLD1	0.00513017
cg04985661-PHACTR1	0.058341		SNRPN	0.00512974
cg02462812-PCDHB4	0.0583365		ENSG00000279641	0.00512927
cg00611535-RAB5B	0.0583249		C4orf33	0.00512768
cg07913887-KIF6	0.0582613		CEP43	0.00512723
cg20335179-C10orf110;IDI2	0.0582596		ENSG00000286022	0.00512665
cg09373954-MYRFL	0.0582588		LMBR1L	0.00512654
cg04148926-LOC341056	0.0582544		MPO	0.0051261
cg04995291-IL2RB	0.0582511		TRPM4	0.00512491
cg20417424-ST6GALNAC5	0.0582485		MIR124-3	0.00512479
cg18046365-SLC1A7	0.0582247		ENSG00000201036	0.00512112
cg11711339-DPYSL3	0.0582108		SKA2	0.00512052
cg24573501-F2RL1	0.0582094		ENSG00000279273	0.00511954
cg23528763-VMO1;GLTPD2	0.0582049		SULT2B1	0.00511857
cg13869274-LOC101928253	0.0581842		GOLGA6L9	0.00511818
cg01840345-QRFP	0.0581822		ENSG00000279722	0.00511794
cg12974120-CRIP1	0.058177		LINC02210	0.00511775
cg18655384-FLJ43390	0.0581638		CHMP2B	0.00511716
cg20554488-VWA5A	0.0581464		CCAR2	0.00511518
cg20165416-MINPP1	0.0581294		CEP44	0.00511491
cg02356435-PLCL2	0.0581165		SNORD1B	0.00510983
cg13344757-ALDOC	0.0581092		KISS1	0.00510969
cg02130133-ANO5	0.0580869		HPDL	0.00510738
cg08843517-CYBA	0.0580801		MTARC2	0.005107
cg02101581-ZNF431	0.0580782		RNA5SP336	0.00510585
cg18456942-DEFB118	0.0580681		OR11H7	0.00510552
cg03895540-OR52N2	0.0580533		RN7SL744P	0.00510476
cg20523169-FLJ45079	0.0580518		ODAD1	0.00510466
cg16704389-KATNB1	0.0580507		ARMCX1	0.0051036
cg05246522-KSR1	0.0580246		CDH15	0.00510348
cg08274011-CPAMD8	0.0579983		ENSG00000280017	0.00510294
cg06251978-OR10J5	0.0579394		ADGRF4	0.00510268
cg11732306-HN1	0.0579392		C2orf76	0.00510256
cg17543804-EFHA1	0.0579362		GREP1	0.00510203
cg17235383-LINC00971	0.0579274		PWWP2A	0.00510194
cg22981736-MTMR10	0.0579168		ZNF253	0.00510049
cg08895618-NDST1	0.0579145		ATP6V0B	0.00509998
cg08358803-RANBP17	0.0579107		SLC66A1	0.00509933
cg26382286-IRF1	0.0578749		DPH7	0.00509668
cg09277219-CLDN12	0.0578668		SNORD83A	0.00509614
cg26059194-SOGA1	0.0578648		SMC4	0.00509583
cg12481531-VSIG2	0.0578533		SPAG6	0.00509538
cg25866534-ST6GALNAC6	0.0578453		EPPK1	0.00509476
cg17779831-C1orf177	0.0578294		BARX1	0.00509443
cg12847548-KCNE3	0.0578032		TRIM77	0.00509391
cg25405244-ATP2C1	0.0577929		MRPS35	0.00509142
cg07850154-RNF180	0.0577738		PNPLA6	0.00508983
cg21111416-HLTF	0.0577736		MIR4450	0.00508706
cg21714581-ZNF862	0.057769		FADS3	0.00508648
cg11828820-ZSCAN20	0.0577652		EXOSC8	0.00508053
cg13853450-CDH19	0.057751		PXN	0.00507869
cg13981310-ENTPD2	0.0577466		ATPAF2	0.00507836
cg17830308-NEUROG1	0.0577074		ACSF3	0.00507548
cg27228136-SSTR3	0.0576947		TMEM145	0.00507547
cg27301655-CD5	0.0576847		MPZ	0.00507451
cg10894607-LOC101928539	0.057678		SNORD104	0.00507338
cg17107388-NDRG4	0.0576652		FAM81A	0.00507329
cg19592934-LOC283731;ISLR2	0.0576481		C13orf46	0.0050726
cg12409425-KCNS3	0.0576171		C1orf141	0.00507156
cg13752885-MCART1	0.0576011		DMAC1	0.00507038
cg11418595-HOXD1	0.0575885		DPH3	0.00507009
cg27547695-MIR515-2;MIR515-1	0.0575745		CCDC81	0.00506867
cg11263351-TGIF2	0.0575521		ARHGAP11A	0.00506628
cg24239961-HSPA1B	0.0575509		CAPN5	0.00506603
cg27344515-LOC101927588	0.0575472		ENSG00000279235	0.00506517
cg18514644-MIR670HG	0.0575471		BABAM1	0.00506452
cg01256846-C15orf38	0.0575457		LRRC56	0.00506431
cg04453367-CHGA	0.0575303		PLEKHA4	0.0050632
cg24767368-NMD3	0.057509		COA8	0.00506306
cg02760218-EHMT2	0.057483		GPN3	0.0050623
cg09925467-TECTB	0.0574764		FAM47A	0.00506093
cg23072981-TMEM87B	0.0574711		MIR595	0.00505979
cg22875332-ACADM	0.0574608		SH2D1B	0.00505754
cg27506810-ZNF44	0.0574571		FZD7	0.00505705
cg13221624-CERK	0.057442		ZNF273	0.00505316
cg02240624-LINC01422	0.0574331		CCL2	0.00505282
cg13559553-DPEP3	0.0574278		TOM1L1	0.00505096
cg10771262-TCF21	0.0573922		PCNT	0.00504932
cg06698844-ACTR1B	0.0573898		CENPL	0.00504912
cg11592503-CNTNAP2	0.0573728		MIR6511B2	0.00504861
cg14335335-LOC100507006	0.0573597		PEBP4	0.00504846
cg01830900-LOC389458	0.05735		SDK2	0.00504842
cg10564498-AXL	0.0573433		ENSG00000279103	0.00504818
cg17718679-KCNE3	0.0573421		SNORD87	0.00504718
cg17802464-SEC14L3	0.0573361		ZNF550	0.00504648
cg24306335-C15orf40	0.0573288		ZNF181	0.00504626
cg22911650-SIGLEC7	0.0573288		ADAMTS16	0.00504129
cg16101346-PTGS2	0.057327		NME2	0.00504027
cg02945056-GCC1	0.0573117		NRAP	0.00504017
cg13224090-MIR3621;LRRC26	0.0573088		RN7SL577P	0.0050396
cg03987786-LOC100128288	0.0573004		ENSG00000277948	0.00503819
cg22856496-ITGA7	0.0572831		ENSG00000275971	0.00503792
cg21731603-ZSWIM8	0.0572818		DHX35	0.00503769
cg25475056-COX6B1	0.0572763		RTEL1-TNFRSF6B	0.00503675
cg13657785-ZNF876P	0.0572703		WIZ	0.00503423
cg03964233-SYCP1	0.0572695		MIR26A2	0.00503294
cg04120272-FBXO47	0.0572634		VMO1	0.00503263
cg16396933-NT5C2	0.0572556		ZC3HAV1	0.00503232
cg08552812-ALMS1	0.0572363		ENSG00000279611	0.00503217
cg08056738-MYOD1	0.0571891		NR0B2	0.00503205
cg02032887-LPCAT3	0.057171		SPC24	0.00503174
cg06745944-DNAH10	0.0571605		RNA5SP260	0.00503168
cg13566336-CD2BP2	0.0571571		ENSG00000242615	0.00503071
cg26980034-KLHL31	0.0571519		ELAVL3	0.00502566
cg18372208-BRCA1;NBR2	0.0571487		RN7SKP237	0.00502517
cg24374172-WISP1	0.0571481		ENSG00000279030	0.00502354
cg01942394-MT2A	0.0571248		ZNF266	0.00502131
cg08525145-RXFP4	0.0570989		IFITM3P6	0.00502078
cg00620330-PDIA6	0.0570831		SLC4A1	0.00501962
cg13125627-C8orf4	0.0570806		FAM110A	0.00501788
cg23821619-WDR66	0.057046		WASHC2C	0.0050173
cg08975998-CALCRL	0.0570292		PDK4	0.00501626
cg13119976-SIL1	0.0570212		PPP1R35	0.00501437
cg10851774-LZTS1	0.0570197		MYO15B	0.0050131
cg26099051-LOC284798	0.0570147		HLA-DQB2	0.00501101
cg17981101-MUC17	0.0569988		ENSG00000279059	0.00501066
cg07085152-NTNG2	0.0569911		EPO	0.00501039
cg27545611-DIRAS3	0.0569801		FSTL1	0.00501037
cg06642503-LOC100128675	0.0569719		RNA5SP309	0.00501022
cg10871071-CCDC129	0.0569717		CFAP161	0.00500884
cg03339317-ZDHHC4	0.0569511		ZNF33A	0.00500842
cg18876173-VIM;VIM-AS1	0.0569414		KLF6	0.00500783
cg14338032-STK35	0.0569171		RN7SL268P	0.00500762
cg25290938-ARHGAP22	0.056913		PTPRN2	0.00500576
cg00920244-FLJ31662	0.0569125		LYRM9	0.00500464
cg07730193-R3HCC1	0.0569049		OSTF1	0.00500418
cg23987322-BHMT	0.0569018		MIR4266	0.00500353
cg01801283-CGN	0.0568929		AHSP	0.0049997
cg18631692-ABCC13	0.0568915		CEP20	0.00499911
cg07648908-TMEM26-AS1	0.0568893		RN7SKP125	0.00499898
cg17797395-GRIP2	0.0568745		SNORD115-19	0.00499829
cg13310554-ARAP3	0.0568538		ZNF821	0.00499652
cg02415029-ATXN7L2	0.0568522		TUBA1C	0.00499445
cg18248375-EFNB3	0.0568252		NKX2-4	0.00499301
cg20822499-PCNX	0.0568242		RN7SKP128	0.00499284
cg05237015-COQ3	0.0567693		LRRK1	0.00499236
cg05971061-SGIP1	0.0567586		GSTK1	0.00499092
cg11230818-BMPER	0.056747		RPL3L	0.00498989
cg24052039-CA6	0.0567365		CDH23	0.0049896
cg15570508-CSF3	0.0567346		EIF3C	0.00498542
cg04064054-PIGQ;NHLRC4	0.0567315		SNORD114-4	0.00498441
cg25983544-PSMA8	0.0567284		MIEF1	0.00497969
cg22782873-YJEFN3	0.0567118		SERF1A	0.00497938
cg02933909-PTCHD3	0.0567115		PHF1	0.00497691
cg15552843-C22orf45;UPB1	0.0566885		FAM9C	0.00497476
cg05427272-CCDC177	0.0566748		EPB41	0.00497407
cg23926743-TAC1	0.0566609		WNT4	0.00497374
cg21098323-OSCAR;NDUFA3	0.05666		PRKG1	0.00497359
cg02134819-CNIH4	0.0566578		MIR548O2	0.00497259
cg04198914-HNF1B	0.0566419		ACAA1	0.0049718
cg04790487-PKMYT1	0.0566015		PRSS56	0.00497126
cg01187496-WWC1	0.0565797		PDPR	0.00496851
cg13448398-FLJ45513;TAC4	0.0565755		ENSG00000279936	0.0049681
cg04391957-CPNE2	0.056574		PRPS2	0.0049677
cg12688240-NANOG	0.056572		SNORD113-9	0.00496745
cg04339790-EMP2	0.0565685		ABLIM3	0.00496705
cg09483067-TNFRSF1A	0.0565685		C19orf12	0.00496677
cg02094283-NNMT	0.0565385		ENSG00000213970	0.00496394
cg20272558-RBMS2	0.0565328		LPCAT1	0.00496343
cg01539269-KLHL26	0.0565232		TTYH3	0.00496101
cg20934024-GRIA1	0.0565001		MIR7974	0.00496076
cg20109155-CHURC1;CHURC1-FNTB	0.0564927		METTL1	0.00495671
cg09221363-NME9	0.0564766		MIR218-2	0.00495543
cg24920358-PPIE	0.0564589		SLC4A1AP	0.00495441
cg06288570-NUPR1	0.0564584		OR2AE1	0.00495317
cg27297033-NOXO1	0.0564577		SPDYE14	0.00495271
cg06855983-MIR181C;MIR181D	0.0564351		SMARCD3	0.00495193
cg23937240-ANLN;KIAA0895	0.0564327		TMEM238L	0.00495144
cg11749828-SCN1B;HPN	0.0564176		MIR148B	0.00495126
cg27601844-SKOR2	0.0564163		RXFP4	0.00494949
cg24565496-LMF1	0.0564135		CCR9	0.00494858
cg20126035-OTX2	0.0564112		TRO	0.0049457
cg05509218-SGCE;PEG10	0.0564039		ZBTB5	0.00494308
cg08014964-MYH4	0.0564028		MIR378D1	0.00494291
cg13639157-WDR34	0.0564014		REC8	0.00494288
cg09684846-FAM18A	0.0564007		DCAF17	0.00494185
cg13024593-ATP13A4-AS1;ATP13A4	0.056388		UPK2	0.00494055
cg06433809-HACE1	0.0563761		MIR6071	0.00494001
cg08264401-TEK	0.0563569		RPL37	0.004934
cg26667235-RIMS1	0.0563147		ENSG00000285498	0.00493353
cg00118989-TRPC7	0.0563147		CCNE2	0.00493097
cg00612588-FGFRL1	0.056296		SLC5A5	0.00493013
cg24847554-DNAH12	0.0562816		ACSL6	0.00492863
cg26877596-NUAK1	0.0562301		PGAM1	0.00492822
cg13797031-NIPSNAP1	0.056175		SURF2	0.00492731
cg17181543-AK5	0.0561654		KHDRBS2	0.00492616
cg02974368-LOC101928241	0.0561399		ENSG00000278943	0.00492548
cg27125645-DNAH10	0.0561175		HEXA	0.00492436
cg26125550-MGAM	0.056108		ENSG00000261611	0.00492406
cg10694914-POU2AF1	0.0561062		HMBS	0.00492403
cg05912589-TTC5	0.0560919		PRSS27	0.00492349
cg24261333-PLEKHB1	0.0560834		ENSG00000201666	0.00492244
cg10303654-GALNTL5	0.0560796		NAB1	0.00492193
cg10954251-TBR1	0.0560785		FOXN4	0.00491526
cg24803517-MCTP1	0.0560606		UHMK1	0.00491516
cg07872373-MTFMT	0.0560605		CHCHD7	0.00491436
cg00025328-RBM4;RBM14-RBM4	0.0560521		TAS2R42	0.0049143
cg10582712-RCC2	0.0560057		GTF2H1	0.00491382
cg05579124-GGA2	0.0559787		C5orf24	0.00491366
cg19270623-CNGA4	0.0559444		CPA4	0.00491253
cg22681777-CCL24	0.0559306		PTAR1	0.00491213
cg01632188-MIR1260	0.0559263		NGFR	0.00490938
cg06741989-PDGFB	0.0559243		ANKMY1	0.00490727
cg22563390-ISOC2	0.0559234		DGAT2L6	0.00490635
cg26438105-TMEM200C	0.055911		ADD2	0.00490552
cg18642924-HOXB1	0.0559071		PSPH	0.00490513
cg04176360-AMN1	0.0559032		RBP2	0.00490489
cg25686905-PARL	0.0559011		BIVM-ERCC5	0.00490436
cg13886554-FBLN7	0.0558977		PMPCA	0.00490381
cg05564266-C6orf204	0.0558562		CRTAM	0.00490313
cg17650689-STK3;OSR2	0.0558498		KIF19BP	0.00490194
cg22676000-CEACAM6	0.0558388		SNORA63	0.00490142
cg18352435-OTOG	0.0558323		KLF15	0.00490024
cg05079659-LOC101927798	0.0558277		PEX14	0.00490007
cg07450086-SELT	0.0558115		ASGR1	0.00489999
cg00383081-GLUL	0.0557551		ME3	0.00489876
cg05898524-LMNA	0.0557391		PCDHA8	0.00489725
cg05280088-FPR2	0.0557249		CHCHD2	0.00489721
cg23966224-NAPRT	0.0557188		SPINK6	0.00489483
cg23478292-CBL	0.0557107		MTHFD2	0.00489197
cg24257725-TARDBP	0.0557055		CEP295NL	0.00489197
cg09515323-KLHDC10	0.0557036		ENSG00000280183	0.00489127
cg24223942-CRLF3	0.0557008		NPIPA1	0.00489044
cg26696526-ARL4A	0.0556965		PRORSD1P	0.00489029
cg14131691-CCM2	0.0556964		ATG4D	0.00488998
cg17934790-CLEC17A	0.0556958		EIF5A2	0.00488978
cg00745520-SELM	0.0556747		MTERF4	0.00488688
cg15607358-SLC6A13	0.0556742		ZNF414	0.00488656
cg01667702-TRAPPC1;CNTROB	0.0556734		SH3BGR	0.00488413
cg08661338-SNORD116-12	0.0556709		PIGV	0.00488349
cg14570838-FLI1	0.0556596		SLC35E3	0.00488343
cg22812280-OR52A1	0.0556352		REPS1	0.00488319
cg00228390-C6orf123	0.0556285		CISH	0.00488064
cg09599402-ARHGEF10L	0.0556245		SHMT1	0.00488041
cg05472335-OR2T8	0.055613		MIR4444-2	0.00488029
cg12846139-BAHCC1	0.0556095		GOLGA6A	0.00487948
cg12014818-WNT10A	0.0555943		SELE	0.00487923
cg15699444-AMPD2	0.0555756		TBPL1	0.00487858
cg11262637-KLC3	0.055567		ZNF501	0.00487818
cg13065624-LOC284688	0.0555637		SIX3	0.00487588
cg06533629-KLF14	0.0555627		GARIN6	0.00487389
cg07488259-SOX15	0.055552		SNORA74C-2	0.00487328
cg08458252-C13orf18	0.05555		H1-6	0.00487306
cg05635923-SPG20	0.0555273		DOP1B	0.00487291
cg18512251-PARVA	0.0555251		IGFBP7	0.00487252
cg12272488-C3P1	0.0555218		ENSG00000279520	0.00487199
cg00995520-KCNA3	0.0555156		CSKMT	0.00487193
cg20992503-NACA2	0.0555139		RN7SL48P	0.00486877
cg00626466-GNS	0.0555122		FXYD6	0.00486815
cg18146194-OR2T6	0.0554856		RN7SL307P	0.00486772
cg21509296-LINC01207	0.0554791		MCM8	0.00486767
cg04374006-RHPN2	0.0554741		GABBR1	0.00486704
cg07139509-C14orf162	0.0554671		MIR571	0.00486657
cg04592728-SLC6A5	0.0554632		CDC42EP3	0.00486652
cg27398499-TACSTD2	0.0554365		SBF1	0.00486606
cg25363085-APCDD1	0.0554026		STEEP1	0.00486564
cg23221090-NRBF2	0.0554007		CAPZA2	0.0048652
cg16232674-CSF2RB	0.0553978		TTC33	0.00486339
cg23650249-EFNA2	0.0553961		ENSG00000279412	0.00486306
cg24010952-BDKRB2	0.0553943		PARS2	0.00486254
cg02280038-AUH	0.0553837		RAE1	0.00486166
cg09899825-TRAK1	0.0553707		DNTT	0.00486152
cg11496508-RPL41	0.0553344		LEFTY2	0.00486125
cg06121113-GNB3;P3H3	0.0553192		TMPRSS11F	0.00486119
cg25301514-CLK3	0.0553152		FAM89B	0.00486093
cg00049664-CMTM2	0.0553014		CTSO	0.00485974
cg07175301-IGSF9	0.0552682		RER1	0.00485766
cg23846046-SORCS1	0.0552632		FADS6	0.00485744
cg11175836-KLHDC7A	0.055255		DENND4A	0.00485674
cg07526439-ZHX3	0.0552395		ENSG00000276105	0.00485596
cg15251263-RBMS1	0.0552373		SLC10A6	0.0048548
cg04388746-RCVRN	0.0552254		OR1L6	0.00485465
cg03738669-SLC4A11	0.0552114		MUCL1	0.0048543
cg06518251-ALDH3B1	0.055207		PYDC1	0.00485385
cg26465327-SKA1	0.0551987		SPIRE2	0.00485345
cg13208063-NWD1	0.0551837		RBM11	0.00485209
cg00821341-NECAB1	0.0551836		SRPK3	0.00485141
cg17366268-GPA33	0.0551703		ENSG00000279361	0.00485088
cg06461306-PRKAR1B;HEATR2	0.0551604		HLA-DQA2	0.00485055
cg11296498-COL9A3	0.055151		DYDC1	0.00485024
cg02713760-BNC1	0.0551479		ZNF853	0.00484901
cg12944704-ADAMTS9-AS1;ADAMTS9	0.0551446		EML5	0.00484887
cg11692070-NAPEPLD	0.0551416		CCDC174	0.00484877
cg18119407-CFLAR	0.0551098		PPP2R1B	0.00484841
cg02031359-ZNF454	0.0551045		SAFB	0.00484614
cg08284931-NHLH2	0.0550905		GRIN3B	0.0048451
cg18862171-ACTN3;ZDHHC24	0.0550754		ANXA1	0.00484345
cg23610154-LOC254312	0.0550571		FKBP7	0.00484091
cg11609571-PRELID2	0.0550254		KATNBL1	0.00483961
cg12564175-ESCO2;CCDC25	0.0550009		PNMA6E	0.00483872
cg16175822-ALKBH7	0.0549946		TCERG1	0.00483833
cg19535489-NDST1	0.0549874		ALDOC	0.00483692
cg22908948-LOC101928203	0.0549829		ACRBP	0.0048364
cg12948085-ARPP21	0.0549432		LNPEP	0.0048358
cg20102585-MEP1B	0.0549		FERD3L	0.00483398
cg06503546-C6orf118	0.0548984		B3GNT6	0.00483299
cg17441401-LRP8	0.0548975		DCAF16	0.00483284
cg10154122-SPINT2	0.054857		NRG1	0.00483277
cg00931187-RPL7L1	0.0548375		MMP24OS	0.00483111
cg02752765-SEC31B	0.0548356		KANSL2	0.00483054
cg00061413-PANK3	0.0548256		ZC3H3	0.00482987
cg09819186-RFXANK;MEF2BNB;MEF2BNB-MEF2B	0.0548209		AP1G2	0.00482985
cg07513723-OR6X1	0.0547991		ENSG00000261582	0.00482829
cg27165687-ZNF643	0.0547968		MIR497	0.00482692
cg05119218-HK3	0.0547492		TSPYL2	0.00482576
cg03167763-UBXN10	0.054748		RNA5SP88	0.00482478
cg09299082-MYL4	0.054747		RN7SKP227	0.00482229
cg05884711-ATP6V0C	0.0547365		MIR22	0.0048205
cg05004424-TNS1	0.0547125		LORICRIN	0.00481957
cg10200608-KIAA0141	0.0547102		ITGBL1	0.00481912
cg24527560-LOC441666	0.0547098		UCN3	0.00481897
cg14288673-NCRNA00157	0.0547091		AGTR2	0.00481852
cg17821385-GRIA4	0.0547073		MIR6889	0.00481843
cg23438373-C10orf142	0.0546736		NDUFA3	0.00481686
cg21550639-TM6SF1	0.0546712		CYP8B1	0.0048164
cg24718593-MANSC4	0.0546649		MBOAT1	0.00481575
cg06578825-FGF19	0.0546371		TIGD3	0.00481545
cg06278698-SPATA2	0.0546315		NEU4	0.00481274
cg10617143-ZNF729	0.0546257		UCP1	0.00481274
cg26069037-SLC16A8	0.054614		RHEBL1	0.00481179
cg00481644-LOC254559	0.0546111		AASDHPPT	0.0048117
cg17887478-MPDU1	0.05461		UNCX	0.00481034
cg10096052-NHLRC4	0.0545995		ABHD1	0.00480999
cg09825488-EXO5	0.0545721		ZNF93	0.00480924
cg21524538-SDCBP2	0.0545618		POLD2	0.00480901
cg01365568-AMOTL2	0.0545577		PDE3B	0.00480876
cg22360146-CSDE1	0.0545561		DDX51	0.00480704
cg01074657-GIPC2	0.0545139		CYP4F12	0.00480662
cg02795546-OR2C3	0.0544948		SGO1	0.00480619
cg05744675-CYBA	0.0544878		FZD9	0.00480218
cg11930390-IFT81	0.0544847		ZNF425	0.00480177
cg04374813-DCTN6	0.0544764		ACVR2B	0.00480153
cg17044356-TMEM88	0.054461		CCL8	0.00480067
cg22398616-LECT1	0.054454		EEA1	0.00480043
cg16575104-CMBL	0.0544484		TMEM97	0.00479985
cg15321357-ZNF358	0.0544458		ENSG00000289701	0.00479819
cg00018034-SLAIN1	0.0544336		HDHD3	0.0047979
cg24373417-TEKT3	0.0544015		TEX261	0.00479625
cg19441899-MPZL2	0.0543415		TIMP3	0.00479605
cg01891738-FGR	0.0543106		OLIG1	0.00479515
cg17214381-ZFP42	0.0542948		TRAPPC2	0.00479421
cg12198639-FZD1	0.0542922		C17orf113	0.00479407
cg03477792-ANKRD56	0.0542777		MTFR2	0.00479349
cg00789037-NLRP3	0.0542539		PLA2G2D	0.00479288
cg15423872-FAM110B	0.054233		ENSG00000214347	0.00479189
cg11150559-HAPLN2	0.0542292		SKOR1	0.00479041
cg05113927-UCN	0.0542183		DYNLT2	0.00479022
cg03475172-USP6NL	0.0542127		CEP295	0.00478884
cg10999598-PHAX	0.0541754		CTU1	0.00478721
cg04661346-PPFIBP1	0.0541715		RNA5SP440	0.00478451
cg25660691-LINC00857	0.0541623		SRP14	0.00478432
cg11950778-UGT8	0.0541529		CDCA4	0.00478163
cg12315352-HOXB1	0.0541527		ENSG00000280003	0.00478158
cg16675054-STK10	0.0541383		LRRC49	0.00477825
cg22692843-ZNF828	0.0541318		CSTL1	0.00477739
cg12070069-PHACTR1	0.0541168		TMEM60	0.0047771
cg27295963-MT3	0.0540768		MRPL2	0.00477665
cg12523211-NDUFA5	0.0540601		ZNF462	0.00477604
cg15530026-LOXHD1	0.0540354		PSMC3IP	0.004776
cg17726692-LOC284276	0.0540067		ADAL	0.00477587
cg21872037-SLC13A5	0.0540067		HESX1	0.00477451
cg25835179-ACY3	0.054003		RN7SL303P	0.00477439
cg09951199-S1PR3;C9orf47	0.0539919		EEF1AKMT4	0.0047725
cg08923894-NOC3L	0.0539692		MSLNL	0.00477104
cg00660737-IL2RB	0.0539682		POLR1C	0.00477063
cg08001182-SIRT3;PSMD13	0.0539649		NBPF26	0.0047706
cg14242781-FAM83E	0.0539642		CWH43	0.00476913
cg15077577-SGK223	0.0539615		MYLK4	0.00476875
cg06431025-SNTG2	0.0539499		OXGR1	0.00476858
cg10790979-ADCK2	0.0539313		TNIP3	0.00476851
cg17216830-ATG2A	0.0539238		ANGPT4	0.00476749
cg10798171-ICA1	0.0539181		CXCL10	0.00476679
cg25230284-ASPA	0.0538923		MIR589	0.00476596
cg04139060-MADCAM1	0.0538676		LIX1	0.00476582
cg00181432-LSG1	0.053864		ENSG00000278413	0.00476489
cg24795351-PREX2	0.0538473		MPP1	0.004764
cg10530164-CRYBA2	0.0538379		FAM166A	0.00476185
cg23545906-GOT1L1	0.0538327		PRXL2C	0.00476083
cg14052988-KLHL5	0.0538314		AP1M2	0.0047602
cg15893925-LINC01010;LOC101928231	0.0538305		RAB30	0.00475986
cg18201671-TLR5	0.0538253		OR2C3	0.00475925
cg01268223-CERS1	0.0538164		TRIM34	0.00475918
cg15746620-EMR3	0.0537607		TATDN1	0.0047587
cg17209428-REEP2	0.0537535		H2AX	0.00475861
cg04844495-TOR3A	0.0537531		ARMCX4	0.00475785
cg05944881-VSIG2	0.0537498		OTX1	0.00475752
cg05485872-LINC01609	0.0537311		KMT5C	0.0047573
cg26265787-TYK2	0.0537156		ANKRD24	0.00475717
cg14474580-MT1DP	0.0537074		NAGA	0.00475569
cg15445000-MED1	0.0537018		CCDC61	0.00475552
cg01768342-CATSPER4	0.0536837		CCDC82	0.00475467
cg09300217-KLF9	0.053682		SSPOP	0.00475436
cg24626554-LOC389458	0.0536403		NIP7	0.00475411
cg05759148-HIST1H2AJ	0.0536294		SMIM9	0.00475363
cg01661247-ENPP1	0.0536192		RNA5SP245	0.00475234
cg10063433-FABP2	0.053612		SLC25A52	0.00475145
cg06550984-PTF1A	0.0535803		ENSG00000280079	0.00475032
cg23812775-GDF2	0.0535378		ENSG00000206549	0.0047497
cg04652496-RCAN2	0.0535261		RN7SL612P	0.00474703
cg03728296-SLC26A10	0.0535218		RN7SL521P	0.00474686
cg26755793-KCTD1	0.053515		CTNNBIP1	0.0047456
cg23379566-TM4SF1;TM4SF1-AS1	0.0535068		ICAM1	0.00474545
cg19495714-SIVA1	0.0534993		RN7SL359P	0.00474359
cg18022964-LOC284950	0.0534885		MAP4K2	0.00474225
cg16335858-GYLTL1B	0.0534507		AKAP12	0.0047416
cg08313108-OR4S1	0.0534438		NTNG2	0.00474048
cg07056889-ERLIN1	0.0534399		C22orf31	0.00473779
cg10082647-C12orf23	0.0534384		BTG2	0.00473741
cg15360181-SLC9A9	0.0534282		RNA5SP373	0.00473593
cg07866399-IDO1	0.053414		KDM5D	0.00473592
cg03698781-MIR552	0.0533744		DPH1	0.00473096
cg03419014-HLCS	0.0533723		MEN1	0.00472999
cg15469104-RSRC2;KNTC1	0.0533707		GPR63	0.0047292
cg18657559-TAS2R7	0.0533667		THG1L	0.00472902
cg18759209-BMP7	0.0533546		CCNJL	0.00472755
cg00621646-OR10S1	0.0533526		PSMD9	0.00472596
cg27346545-RAD21L1	0.0533467		CCDC168	0.0047253
cg13275679-HN1	0.0533453		LMAN1L	0.0047246
cg08234618-TF	0.0532946		ANKRD42	0.00472389
cg23876631-PNPLA5	0.0532803		ALDH5A1	0.00472389
cg21721566-ACADS	0.0532795		NUDT16L2P	0.00472196
cg16019612-PALM	0.0532784		SEC14L5	0.00472187
cg24486810-ARL5C	0.0532779		SOX6	0.00471993
cg22578433-CCND3;TAF8	0.0532094		ABTB2	0.00471984
cg08097940-SLC35B1	0.0532071		MYOZ3	0.00471895
cg20263885-C1orf130	0.0532028		PRCD	0.00471849
cg12798157-AKR7L	0.0531857		NDOR1	0.00471736
cg16112050-ENOSF1	0.0531729		TMEM220	0.00471647
cg25467652-AGTRAP	0.0531467		PAPOLB	0.00471606
cg09805088-NFKBIB;SIRT2	0.0531332		ORMDL1	0.00471549
cg16907566-COL14A1	0.0531296		MPND	0.00471538
cg15990192-ATP1A1	0.0531259		EXOSC1	0.0047149
cg06363085-GLT6D1	0.053124		CYB5D1	0.0047142
cg16765860-ZNF410	0.0531104		N4BP2L1	0.00471372
cg12206103-MESP2	0.0530724		MED10	0.00471193
cg10448227-TMPRSS8	0.0530546		ENSG00000280103	0.00470992
cg04257105-GNAS	0.053054		SSB	0.00470779
cg22828022-DPEP3	0.0530538		SMIM20	0.00470708
cg22296593-HOXB1	0.0530476		ENSG00000252040	0.00470638
cg14732540-BRDT	0.0530383		ARL2BP	0.00470616
cg17384647-MMRN2;SNCG	0.0530256		PDK2	0.00470527
cg08848438-GPR4	0.0530075		KANK1	0.00470263
cg14774117-SPATS1	0.0530021		RNY1P13	0.00470172
cg25774643-SCT	0.0529617		CZIB	0.00470075
cg21279603-SLC19A1	0.0529185		SLC7A2	0.00470047
cg08417804-ABL1	0.0529112		KDM4C	0.00469994
cg25007342-PLTP	0.0528727		ZCWPW2	0.00469808
cg06479101-BATF2	0.0528396		CDCP2	0.00469755
cg02657865-TNXB	0.0528235		TMEM53	0.00469709
cg12062507-FYCO1	0.0528233		TM2D1	0.00469646
cg13086558-DLAT	0.0528229		PATL2	0.00469607
cg00043564-EMID2	0.052805		SDR16C5	0.00469354
cg02058108-SSPN	0.052802		PAX7	0.00469278
cg26518497-LGALS1	0.0527923		CENPE	0.00469071
cg16374656-EXT1	0.0527779		FER1L5	0.00469068
cg16365427-CST5	0.052771		PIP4P1	0.00469004
cg10289901-NDUFA5	0.0527367		C6orf136	0.00468452
cg21215899-LOX	0.052682		SEL1L2	0.0046839
cg22043634-MAPK15	0.0526805		GOLGA8M	0.0046836
cg01658523-POLL;DPCD	0.0526776		PHF21B	0.0046827
cg25944717-TRIM41	0.0526571		ENSG00000255292	0.00468168
cg19344626-NWD1	0.0526317		SLC39A14	0.00468131
cg05972871-EFCAB4B	0.0526249		ALMS1	0.00468019
cg02934255-HBD	0.0526147		ELL3	0.00468016
cg18099058-OR10AG1	0.0526137		EXOSC2	0.00467968
cg14149304-FAM54B	0.0526115		CNTNAP3	0.00467799
cg03503516-C22orf45;UPB1	0.0526032		KASH5	0.00467677
cg09443311-C15orf41	0.0525989		ENSG00000275146	0.0046757
cg22664250-SPDYE4	0.0525783		TNK1	0.00467469
cg08682981-PGLYRP1	0.052578		ASB5	0.00467255
cg04705435-KCNJ11	0.0525662		PMM1	0.00466684
cg01763943-FAH	0.0525444		NUP155	0.00466503
cg09895049-PHLDA2	0.0525354		ENO3	0.00466456
cg16341269-RAET1E	0.0525322		ACRV1	0.00466435
cg00421848-KCNE1	0.0524989		PHF7	0.00466326
cg12237227-BPGM	0.0524716		CSRP3	0.00466309
cg04638655-MIR541	0.0524699		TMEM59L	0.00466253
cg03232933-BTG3	0.0524668		FAM227A	0.0046622
cg19877209-MYADML2	0.0524514		MSH6	0.00466104
cg18448746-PROCA1	0.052447		TSEN2	0.00465835
cg02623713-CDK1	0.0524336		RALYL	0.00465814
cg04241844-FAM43B	0.052423		ENSG00000285283	0.00465657
cg07555832-LINC00545	0.0523991		OR5K2	0.00465392
cg17152389-DDX17	0.0523906		TUSC2	0.00465323
cg10207536-NAPA-AS1;KPTN	0.0523484		ENSG00000279759	0.00465226
cg10055458-STK39	0.0523299		OR3A1	0.00465125
cg01713348-C16orf91	0.0523264		MCFD2	0.00465098
cg05352955-ULK3	0.0523208		RNLS	0.00464998
cg24000961-LOC101929023	0.0523107		NFU1	0.00464978
cg24120669-PCDHB6	0.0522655		HMGB3	0.00464925
cg10735834-SLC13A5	0.052263		NFKBIL1	0.004649
cg06348804-MYO6	0.0522597		DYNC2I2	0.00464777
cg21550442-C19orf46	0.0522578		H3Y2	0.00464744
cg17553606-DNAJA1	0.0522538		VAPB	0.0046468
cg00777198-KRT75	0.0522208		EFNA3	0.00464639
cg10378804-LOC284805	0.0522161		TEN1-CDK3	0.00464551
cg16527552-TMEM145	0.052205		PPFIA3	0.00464309
cg13639866-SNORD114-8	0.0522032		ENSG00000276015	0.00464232
cg18834375-FIGN	0.0521683		RN7SL1	0.0046393
cg24075412-HRNBP3	0.0521636		CYP7B1	0.0046389
cg02298327-GKN2	0.0521615		ASPN	0.00463704
cg02403419-SLC25A25	0.0521551		HIPK2	0.00463646
cg19878482-C8orf73	0.0521066		PPP2R3C	0.0046358
cg04370758-SPTAN1;MIR1268A	0.0520953		ENSG00000279544	0.00463513
cg02726377-SGMS2	0.0520916		ENSG00000280254	0.00463453
cg08312355-TCAP	0.0520757		ENSG00000279368	0.00463419
cg08198817-SLC8A1	0.0520626		ENSG00000273974	0.00463403
cg01089602-F7	0.0520586		ENSG00000207147	0.00463001
cg07537917-C2orf54	0.0520275		OR1R1P	0.00462941
cg01155092-TMEM100	0.0520022		C10orf53	0.00462874
cg12377368-SAAL1	0.0519981		MIR3194	0.0046277
cg26453588-BIK	0.0519912		KCTD11	0.00462657
cg07080864-PENK	0.0519821		CDPF1	0.00462486
cg03893150-TNFRSF25;PLEKHG5	0.0519643		PROP1	0.00462358
cg00332855-NEXN;NEXN-AS1	0.0519574		ZNF703	0.00462353
cg19970124-CLDN7	0.0519501		LHB	0.00462249
cg10436410-MDFIC	0.0519246		RAB44	0.00462084
cg01158367-N6AMT1	0.0519167		MEX3B	0.00461982
cg07284558-STK32C	0.0519023		ZNF24	0.00461977
cg22438280-COG5;DUS4L	0.0518923		MARCKS	0.00461967
cg14371123-PIP5K1B	0.0518832		PDC	0.00461937
cg14377032-AUP1;HTRA2	0.0518561		RAD23B	0.00461851
cg26797898-GPR133	0.0518524		LNX2	0.00461814
cg13270972-CNPY3	0.0518476		EGLN1	0.00461686
cg13235717-SFN	0.0518338		CD3E	0.00461598
cg02981103-JPH4	0.051827		NRK	0.00461587
cg02866733-BAT3	0.0518258		GALP	0.00461555
cg07409200-C13orf30	0.0518056		MDM1	0.00461534
cg02668764-ANKRD65	0.0518056		AGAP4	0.00461477
cg05885484-CSNK1G3	0.0518004		PPP4C	0.00461404
cg20941062-AFF4	0.0517797		HIF1AN	0.00461357
cg07875335-GTF2A1L;STON1-GTF2A1L	0.0517389		GJB7	0.00461264
cg09480054-HAAO	0.0517273		SLC39A5	0.00461176
cg17414107-GNAS	0.0517266		CBX2	0.00461153
cg20331155-LSP1	0.0517155		CRYBA2	0.00461116
cg14301048-APOL6	0.0517154		SNORA73A	0.00461017
cg01406312-CSPG5	0.0517116		ENSG00000279841	0.00461013
cg02544117-CHAF1B	0.0516904		EFCAB10	0.00460692
cg26129220-DNAH12	0.051688		ANXA9	0.00460678
cg01309726-LOC100270710	0.0516792		SSC4D	0.00460623
cg21541912-SCGB2A2	0.0516776		SH2D3A	0.00460488
cg03981535-RNPEP	0.0516558		LIG1	0.0046047
cg27255656-CSMD1	0.0516506		FUT9	0.00460438
cg05497345-ITPRIPL1	0.05165		ASAH2	0.00460408
cg05691004-SPATS2L	0.0516186		DCLK1	0.00460405
cg24296452-C19orf41	0.0516184		C5AR2	0.00460399
cg12376047-LOC100132215;OTX1	0.0516045		MIR3654	0.00460362
cg13320138-PLEKHG6	0.051578		GORAB	0.00460348
cg22449863-MON1A	0.05157		CCDC185	0.00460301
cg04091325-SH3GL3	0.0515695		PATJ	0.00460282
cg25887844-ARHGAP25	0.051569		DUSP11	0.00460028
cg23019077-LINC00276	0.0515576		OR2A42	0.00459758
cg10058920-PDYN	0.0515465		PTK7	0.00459719
cg22023531-SORD	0.0515453		BEND7	0.00459549
cg01987333-NEU4	0.0515377		SAPCD1	0.00459424
cg22399646-NEU4	0.0515215		RALBP1	0.00459407
cg06289725-CHRM1	0.0515203		ENSG00000249209	0.00459386
cg05806645-PPP1R3B	0.051503		MPV17L2	0.00459365
cg26933401-FOXB2	0.0514731		CST7	0.00459347
cg04425944-ZC3H7B	0.0514686		GOLGA6L7	0.00459194
cg01343097-OR2M1P	0.051454		ARSB	0.00459128
cg02517372-USP42	0.0514471		ALAS2	0.00458818
cg04046364-AVIL	0.0514371		CA9	0.00458675
cg08438119-ADCYAP1	0.0514325		MAP3K6	0.00458526
cg18999649-GPI	0.0513943		6,00 LSM	0.00458462
cg12577633-KCNG2	0.0513937		ENSG00000279708	0.00458455
cg02150767-TEKT4	0.0513822		MMD2	0.00458332
cg20862309-ZC3H14	0.0513743		CATSPERB	0.00458304
cg05398095-YOD1	0.0513555		CAMKK2	0.00458246
cg12138678-EPSTI1	0.0513475		PAMR1	0.00458178
cg17058782-CEBPD	0.0513475		TRMT11	0.00458102
cg19260329-DARC	0.0513402		RBM43	0.00458054
cg11874323-C3orf52	0.0513294		PRRG3	0.00457931
cg05567236-SDCCAG8;CEP170	0.0513165		OR52B6	0.00457742
cg00983437-TCF15	0.0513136		MIA	0.00457723
cg15134106-LOC100996635	0.051312		PLPP1	0.00457716
cg16495683-RARA	0.0513002		ZHX2	0.00457453
cg18382519-NEU4	0.0512997		STAP2	0.00457433
cg21834032-ADPRHL1	0.0512886		CFAP65	0.00457401
cg03970188-SLC28A3	0.0512756		CCDC71	0.00457155
cg02787813-FBXO10	0.0512727		ENSG00000279048	0.00457036
cg14416443-ABCA8	0.0512703		C10orf71	0.0045699
cg24399540-ADAM23	0.0512653		WIPF1	0.00456871
cg08251515-ZMAT2	0.0512423		TNRC6C	0.00456864
cg01562505-COX7C	0.0512359		TRPM8	0.00456675
cg09163005-H2AFJ	0.051235		MIR5586	0.00456502
cg16810495-ANKRD16;FBXO18	0.0512076		FAM234B	0.0045649
cg19995259-BIRC8	0.0512064		RPL22L1	0.00456438
cg16300030-HLA-DMB	0.0512		SMIM45	0.00456339
cg12074233-ADAT3;SCAMP4	0.0511919		KDM4D	0.0045626
cg16501323-AIRE	0.0511882		SEMA6C	0.00456162
cg04738224-CYP4F22	0.051186		ENSG00000260735	0.00455974
cg22256063-TEPP	0.0511685		ELP1	0.00455682
cg04620466-ELN	0.0511604		ENSG00000279089	0.00455638
cg24353535-ASCL2	0.051141		MS4A1	0.00455519
cg27191906-OR2J2	0.0511404		PCDHA7	0.00455457
cg23459047-LINC00924	0.0511346		CLCN5	0.00455456
cg07765820-MUC22	0.0511149		MIR4798	0.00455423
cg13695646-BHMT	0.0511105		RNY1P10	0.00455397
cg06158227-TUBGCP4;ZSCAN29	0.0510978		EPHA1	0.00455324
cg05143424-TREML3	0.051071		RORB	0.00455244
cg08482392-ASAP1	0.0510695		CLEC2L	0.00455227
cg00222053-GHRH	0.0510496		ENSG00000279162	0.0045517
cg12746863-EXTL3;EXTL3-AS1	0.0510484		MTMR10	0.00455141
cg24232693-LPL	0.0510056		PCDHGA7	0.00455034
cg09774363-IER5L	0.0509867		PROB1	0.00454972
cg04117801-HOXB3	0.0509719		TRIM32	0.00454929
cg09598431-ABCC13	0.0509692		ATP5MC1	0.00454546
cg17746383-CPT2	0.0509629		MIR544A	0.00454488
cg25033909-FAM53B	0.0509472		DCP1B	0.00454402
cg05301556-MAPT;LOC100128977	0.0509344		GRAP2	0.00454385
cg11886662-ALDH4A1	0.0509329		ENSG00000230626	0.00454179
cg16407294-KRTAP5-5	0.0509252		CD24	0.00454148
cg13600227-MIR521-1	0.0508859		LTB	0.00454093
cg22101921-TTLL3;ARPC4-TTLL3	0.0508766		PLEKHD1	0.0045398
cg07811110-SLC6A15	0.050832		ADGRE2	0.0045388
cg24482850-NUAK2	0.0508243		BTRC	0.00453792
cg16018314-FABP7	0.0508161		RN7SL589P	0.00453776
cg17594131-C1QL1	0.0508127		PXDN	0.00453747
cg07966572-ZNF777	0.05081		OR10H1	0.00453688
cg14664242-PADI3	0.0508053		OXA1L	0.00453374
cg09096950-UBE4A	0.0508001		AKAIN1	0.00453297
cg02727591-LOC400696	0.0507905		MLLT6	0.00453261
cg01487803-TM4SF5	0.0507743		ALYREF	0.00453222
cg23850243-NPL	0.0507559		NEIL2	0.00453169
cg07709692-CSTT	0.0507544		ENSG00000276678	0.00453036
cg04010123-GAPVD1	0.0507395		ENSG00000279991	0.00452942
cg04571509-AP4E1	0.0507316		MORN3	0.00452656
cg09615501-KLHL40	0.0507219		NRDC	0.00452567
cg15212232-ASPH	0.050716		XCL1	0.00452413
cg05376147-LHX3	0.050707		S100A4	0.00452197
cg07754933-KIF21A	0.050686		ENSG00000264324	0.00452151
cg23663627-RNF40;PHKG2;C16orf93	0.0506843		ZNF702P	0.00452135
cg24264161-PSMG4	0.0506691		EDEM1	0.00452019
cg19290410-TBX5	0.0506393		CDH4	0.00451952
cg25183989-SYCP2	0.0506322		MRPL36	0.0045191
cg16931657-C15orf40	0.0506111		MAP3K1	0.00451876
cg09119967-C20orf103	0.0506072		IGF2BP3	0.00451813
cg17940902-HLA-DMA	0.0505982		ENSG00000255872	0.00451533
cg14133699-TOR3A	0.0505789		URGCP-MRPS24	0.00451486
cg16197568-SLAIN1	0.0505253		CGNL1	0.00451389
cg02762791-NFATC2	0.0505232		NIPSNAP2	0.00451347
cg07036370-PKIB	0.0505089		MIR6859-3	0.00451319
cg04119066-CAV1	0.0504835		HDAC1	0.00451314
cg11546780-TMEM91	0.0504784		CLCN7	0.00451305
cg03250947-NOTCH4	0.0504574		CDC42SE2	0.00451093
cg01678833-TSPO	0.0504551		MCC	0.00451031
cg24476569-ABCC4	0.0504529		CHD7	0.00451002
cg06178073-ZNF204P	0.0504163		OR13C4	0.00450922
cg02481294-BST1	0.050356		CCDC175	0.00450851
cg02756107-TRIM4	0.0503516		TGFB2	0.00450831
cg18174542-CSDC2	0.0503492		ERMAP	0.00450706
cg18861762-ANO7	0.0503429		GPR22	0.00450644
cg24947255-HCP5	0.0503405		GFUS	0.00450628
cg22864672-C1orf168	0.0503369		AQP7	0.004505
cg05683857-BTBD16	0.05033		SIAE	0.00450314
cg12068124-C19orf26	0.0503107		USP17L4	0.00450208
cg12273426-PLGRKT	0.0503025		RN7SKP287	0.00450124
cg13298859-LFNG	0.0502976		ENSG00000271959	0.00450023
cg25485294-HIST1H4L;HIST1H3I	0.0502971		ENSG00000279114	0.00449818
cg21643191-ABCB5	0.0502963		MYO7B	0.00449809
cg07348641-FAM123A	0.0502833		CD300E	0.00449648
cg05344026-LRRC34	0.050281		SLFN12	0.00449612
cg04428453-ACSM5	0.0502585		KIF17	0.00449225
cg10098541-PDIA5	0.0502133		ASB17	0.00449214
cg03364381-NCRNA00111	0.050211		TCF19	0.00449168
cg05202969-FAM181B	0.0501885		HAPSTR1	0.00449147
cg14391907-ATP6V1G1	0.0501798		WASF3	0.00449124
cg00014998-HOXD4;MIR10B	0.0501779		AKAP3	0.00449124
cg21824578-YARS2	0.0501769		PRMT3	0.00449067
cg09065714-UCN	0.0501758		RN7SKP25	0.00449013
cg00608943-FAN1	0.0501712		ZNF502	0.00448978
cg00164847-RNF122	0.0501511		H4C15	0.00448951
cg11145899-GP9	0.0501495		GAPT	0.00448515
cg10625920-HEPACAM2	0.0501369		CD209	0.00448509
cg24324903-FXYD1	0.0501311		SELENOF	0.0044847
cg03882382-LRG1	0.0501311		ENSG00000279314	0.00448448
cg05150641-C3orf49	0.0501094		GSDMD	0.00448335
cg15959899-GNG8	0.0500817		ACTE1P	0.00448028
cg21117476-CYP2S1	0.050061		AKR1E2	0.00447851
cg09950128-TMEM219	0.0500605		H2BC13	0.00447833
cg13702982-C9orf170	0.0500499		BPHL	0.00447825
cg11287987-SOST	0.0500491		LRRN3	0.00447691
cg27512570-GPR4	0.0500432		HES3	0.0044757
cg26730347-SLC5A1	0.0500402		B9D2	0.00447528
cg12303685-PAQR6	0.0500034		USP43	0.00447435
cg27250236-C6orf138	0.0499982		COMP	0.00447289
cg20823695-PEX10	0.0499908		ENSG00000279742	0.0044719
cg21165089-C11orf85	0.0499872		MIR6871	0.00447166
cg02789515-WSB1	0.0499776		MIR3157	0.00447132
cg02571201-TERF1	0.0499535		MIR4499	0.00446962
cg27397879-FAM20A	0.049939		NFE2L2	0.00446914
cg02995664-TMEM131	0.0499362		DPT	0.00446444
cg13282195-NAPRT1	0.0499137		RN7SKP110	0.00446432
cg08287724-KCNE1	0.049895		MUTYH	0.00446388
cg01906994-ODF2L	0.0498895		PYGM	0.00446321
cg05184570-ACTR1B	0.0498836		RPL35	0.00446219
cg13046271-TCF7	0.0498802		GRAMD4	0.00445957
cg24349886-PLAC2	0.0498669		SMARCC1	0.00445917
cg06319986-DIS3L2	0.0498606		CHKB-CPT1B	0.00445915
cg04357965-LHFPL2	0.0498517		ENSG00000256950	0.00445814
cg26887212-ZBTB22	0.0498495		SLC10A7	0.0044581
cg06658391-IL1RN	0.0498473		CCSER1	0.00445795
cg25099173-C7orf61	0.0498327		OR2F2	0.0044574
cg09835085-KCNE4	0.0498132		SLC34A3	0.00445721
cg04694806-LOC101927437	0.0497965		SPRTN	0.00445602
cg09533199-HIST1H2AA	0.0497674		RN7SL15P	0.00445597
cg12739664-C17orf58	0.0497562		RN7SKP238	0.00445452
cg11865119-MEST	0.0497527		BMP1	0.00445438
cg15974931-PKHD1L1	0.0497506		RRM2B	0.00445341
cg08918576-OR6K3	0.0497473		ENSG00000279648	0.00445312
cg11558551-BST2	0.0497405		DCTN2	0.00445266
cg26557658-FAM43B	0.0497205		GGCT	0.00445061
cg24296478-LCOR	0.0497167		PAOX	0.00445022
cg20726646-GRTP1	0.0496953		NR5A2	0.00444991
cg11334406-ALOX15	0.0496896		SLC35E4	0.0044498
cg12858593-PIWIL2	0.0496746		MBD3	0.00444869
cg21609096-SRBD1	0.049652		SCG5	0.00444812
cg11829879-LRG1	0.0496478		FBXO27	0.00444738
cg20174730-LOC151300	0.0496304		MIR140	0.00444717
cg20046611-EXOSC2	0.0496245		ENSG00000250424	0.00444667
cg24387864-CCND1	0.0495728		CAMKV	0.00444628
cg16971128-TMPRSS6	0.0495229		CFAP100	0.00444556
cg04085339-CACYBP	0.0495179		GPRASP3	0.00444466
cg04391637-RERG	0.0495162		NCK1	0.00444452
cg20785560-GIPC2	0.0494921		MIR3975	0.00444389
cg07503367-THSD7A	0.0494763		PRPF38A	0.00444299
cg04179151-TMEM59;TCEANC2	0.0494599		TNMD	0.00444252
cg05059480-C15orf52	0.0494569		MIR1278	0.00444058
cg11800794-MAPRE1	0.0494502		HSDL1	0.00443969
cg14438189-MYADM	0.0494416		SUPT20HL1	0.00443926
cg05673892-VILL	0.0494391		GNA14	0.00443907
cg01206378-RWDD3	0.0494275		MYADML	0.00443801
cg12407867-LOC100130872-SPON2;SPON2	0.0494123		SSR4P1	0.00443792
cg24197588-ANKDD1A	0.0494116		ZNF20	0.00443785
cg00881168-QPCT	0.0494093		ZNF662	0.00443657
cg11085508-RRAGC	0.0494076		LRRC55	0.00443641
cg02234847-FBRS	0.0494018		ISOC1	0.00443636
cg08177540-LOC102467213	0.0493791		RN7SL448P	0.00443567
cg07671976-TNFRSF18	0.0493769		RBM17	0.00443477
cg14296374-HSBP1	0.0493748		RN7SKP9	0.00443462
cg15097606-PIGS	0.0493679		ENSG00000276150	0.00443442
cg16795830-LST1	0.0493595		NANOS1	0.00443328
cg11537406-SLC37A2	0.0493563		ACE2	0.004433
cg11799650-FHAD1	0.0493539		USE1	0.00443295
cg19867917-COLEC11	0.0493524		FBXW4	0.00443131
cg22375518-RANBP17	0.0493486		ENSG00000252291	0.00443074
cg27153400-ISOC2	0.0493186		ORAI2	0.00442874
cg20430807-PTK6	0.0493138		POLR1D	0.00442738
cg26023268-CPSF4L	0.0493046		MARVELD3	0.00442653
cg07039560-SLC25A2	0.0492975		ADIPOQ	0.00442639
cg11814655-PI4KAP1	0.0492637		PRR15L	0.00442549
cg02161478-OTX2OS1	0.0492524		SEC63	0.00442476
cg27288272-SLC16A14	0.0492476		C1orf185	0.00442466
cg22227104-ESPN	0.0492345		RNA5SP280	0.00442466
cg21946987-EDEM3	0.049228		HKDC1	0.00442459
cg06223162-GPR88	0.0492229		CPS1	0.00442453
cg27162030-THADA	0.0491873		MIR591	0.00442411
cg18044415-XKR4	0.0491844		ROR2	0.00442366
cg18305606-C5orf30	0.049181		NEK1	0.00442207
cg10862535-PGLYRP1	0.049167		ATP6V1D	0.00442132
cg18894915-CYP4B1	0.0491617		TUBB3	0.00442105
cg15698171-MYT1	0.0491372		MIR3171HG	0.00442031
cg09460013-PTCHD4	0.0491356		ZNF22	0.00441996
cg04742550-ITGAX	0.0491257		PACS2	0.0044184
cg19906926-KLHL5	0.0491212		LIPH	0.00441757
cg20052865-SNORD114-1	0.0491026		NPPC	0.00441677
cg15372689-GNG11	0.0490986		ATP6V0E2	0.00441626
cg20067719-SPATA20	0.0490926		HSF2BP	0.00441478
cg00041515-RHOBTB2	0.0490759		FMO2	0.00441243
cg04972046-C6orf123	0.0490731		CDH7	0.00441085
cg05461529-LINC01016	0.0490657		RN7SKP185	0.00441071
cg24285142-ZNF827	0.049064		COLGALT2	0.00441028
cg02270514-CACNB1	0.0490568		CCDC92	0.00440814
cg00170483-GNAI3	0.0490491		SNORD114-16	0.00440705
cg18550476-MXRA8	0.0490462		HS2ST1	0.00440678
cg01722932-MTNR1B	0.0490431		SLAIN2	0.00440539
cg22785672-DBNL	0.0490324		PCSK7	0.00440505
cg04053163-SLC7A2	0.049027		IGFN1	0.00440246
cg04083416-C1S	0.0489701		SNORA78	0.00440214
cg20922821-CRADD	0.0489633		ENSG00000284934	0.00440198
cg04027302-LGALS8	0.0489461		CES5A	0.00439851
cg12634957-SYNC	0.0489233		SEC23B	0.00439738
cg12336540-RCSD1	0.0488776		ROPN1	0.00439697
cg16886625-SLC25A21-AS1;SLC25A21	0.0488737		RETSAT	0.00439678
cg09813986-ZFR	0.0488662		C5	0.00439585
cg07114441-LOC101928940	0.0488569		MCEMP1	0.00439555
cg17044306-PARP11	0.0488493		NUP43	0.00439497
cg07177756-SNORD75;SNORD78;ZBTB37;SNORD76;GAS5;S	0.0488401		ACBD5	0.00439345
cg14907598-NKX2-4	0.0488328		RN7SL273P	0.00439259
cg16428612-SPG7	0.0488311		TRIM21	0.00439245
cg16018533-NME4	0.0488172		ADAMTS10	0.00439204
cg26107597-COCH	0.0487959		ZNF780B	0.00439144
cg01624637-LOC100129637	0.0487932		RN7SL815P	0.00438931
cg06952534-CFHR5	0.0487737		MT-TD	0.0043891
cg08727202-MPST;TST	0.0487355		ZNF852	0.00438873
cg13795448-SHH	0.0487184		NECTIN4	0.00438775
cg21471272-IAH1	0.0487007		CDHR5	0.00438699
cg08623535-LOX	0.0486947		FILIP1	0.00438599
cg17426084-ASCL2	0.0486888		RBM25	0.00438527
cg24349421-MICAL3	0.0486862		DMGDH	0.00438483
cg14611844-ARNT2	0.0486461		SH2D2A	0.00438385
cg15879720-NCS1	0.0486396		ARSJ	0.00438288
cg15471981-MIR373	0.0486337		OR3A3	0.00438226
cg20214871-HRNBP3	0.0486336		FRS2	0.0043822
cg07340707-NTNG1	0.0486159		RN7SL320P	0.00438186
cg05804641-ZNF541	0.0486099		RFX2	0.00438077
cg10114555-MOV10	0.0486087		MIR5572	0.00438058
cg02986414-ANO4	0.048608		STX2	0.00438033
cg21686694-RNF220	0.0485863		BRD3OS	0.00438023
cg07900024-DEFB116	0.0485666		SDHAF4	0.0043776
cg19969733-IL1RL1	0.0485618		CYP4F2	0.00437657
cg09510531-AIRE	0.04853		FAN1	0.00437641
cg18046992-LINC00703	0.0485247		APOBEC4	0.0043759
cg10348941-ZNF730	0.048517		RNA5SP159	0.00437505
cg12978820-CYP2A13	0.0485038		TPSB2	0.00437235
cg01373189-N4BP2L1	0.0485003		TMEM37	0.00437112
cg05869513-GJB4	0.0484964		YWHAG	0.00437064
cg18091117-HOXA-AS3	0.0484909		TSACC	0.00437031
cg00328724-CTPS	0.048468		SPATA17	0.00436951
cg24674189-BRCA2	0.0484405		RORC	0.00436886
cg01257799-CXCR5	0.0484396		C15orf61	0.00436246
cg24792245-WAC	0.048436		MRGPRD	0.00436186
cg14921047-LILRB1	0.0484212		DZANK1	0.0043595
cg17739573-CXCL3	0.04842		NLRP5	0.00435946
cg26811568-OR4C12	0.0484185		ENSG00000280228	0.00435903
cg09650834-COX6A2	0.0483815		TSNAX	0.00435806
cg22284422-LOC284276	0.0483584		HNF4A	0.0043577
cg21251018-NKAPL	0.0483512		RPA3	0.00435763
cg08977725-LOC102723883	0.0483456		LIMA1	0.00435736
cg07821297-LCE3A	0.0483146		OR1A1	0.00435725
cg18732541-C19orf59	0.048285		GRK6	0.00435609
cg23447569-AHNAK	0.0482723		SNAPC5	0.00435585
cg15348733-IKZF3	0.0482579		LRRC8E	0.00435542
cg11145160-CLDN11	0.0482504		RN7SL668P	0.00435518
cg10771480-SYNE2	0.0482373		ZNF230	0.00435518
cg17001430-KIF25	0.0482247		DHRS3	0.00435471
cg10727113-GRIA2	0.0482229		L3MBTL2	0.0043546
cg16521028-GLIPR1	0.0482174		ENSG00000236252	0.00435426
cg06471748-CLDN3	0.0482008		HBS1L	0.00435386
cg08491241-GRN	0.0481956		MYBPC2	0.00435363
cg18843739-SDPR	0.0481903		CCDC24	0.00435339
cg05200715-KCNC2	0.0481629		RN7SKP291	0.00435244
cg24129722-TBC1D7	0.0481554		RN7SL812P	0.00435203
cg04034577-C2orf54	0.0481375		FPGT	0.00435136
cg13011108-LINC01007	0.0481224		SPTLC1	0.00435117
cg09095562-GTF3C5	0.0481114		ANP32D	0.004351
cg07824053-OR13C9	0.0480741		RHOT2	0.00435081
cg22749288-CHAT;SLC18A3	0.0480693		DPP4	0.00435014
cg04263371-SLC25A25	0.0480551		ENSG00000279886	0.00434936
cg25507767-TMEM213;ATP6V0A4	0.0480485		HINT3	0.00434876
cg18891141-ABCC3	0.0480154		ZP1	0.00434702
cg13351430-NOL9;TAS1R1	0.0480091		HNF1A	0.00434669
cg00505653-GGTLC1	0.0479991		EIF3G	0.00434655
cg03207666-HOXA5	0.0479976		VINAC1P	0.00434491
cg06149158-TACSTD2	0.0479663		MIER2	0.00434482
cg11389868-UGT3A1	0.0479561		ENSG00000283380	0.00434295
cg09462089-KLKBL4	0.0479534		ENSG00000273942	0.00434126
cg24141882-BOLL	0.0479476		C1orf105	0.00434032
cg20435896-RBM47	0.0479456		CADPS2	0.00433955
cg26811638-GNAS	0.047934		C12orf42	0.00433818
cg00800679-FGFBP1	0.0479052		MIR4319	0.00433626
cg18174404-NMU	0.0478851		GARIN5A	0.00433605
cg13107410-STX5	0.0478845		ENSG00000279699	0.00433459
cg03405155-LILRA2	0.0478844		ZNF699	0.00433344
cg22110896-TBX4	0.0478705		NVL	0.0043307
cg00409917-HCG4P6	0.0478694		TUSC1	0.00432953
cg01468514-ANKRD33B	0.0478564		CCPG1	0.0043293
cg07187827-NRARP	0.0478561		TRPM1	0.00432776
cg20257799-CLUL1	0.047849		PRPF4	0.00432606
cg09935710-CTNNA1	0.0478474		C3orf86P	0.00432508
cg00870166-STAU2	0.0478319		SH2B2	0.00432346
cg20199354-TNFRSF12A	0.047819		TP73	0.00432237
cg02315696-LOC157381	0.0478166		MIR4477B	0.00431678
cg00068745-TPM4	0.0478006		LCA5L	0.00431568
cg22883332-CALML3	0.0477987		RAB11FIP5	0.00431563
cg18408289-DTX3	0.0477835		CNTNAP3C	0.00431559
cg24864003-C22orf31	0.0477744		GNG7	0.0043155
cg02298721-PQLC2L	0.047752		PSMC6	0.00431517
cg13490869-DCAF4	0.0477478		PHF6	0.00431502
cg18297529-ISOC2	0.0477297		ETF1	0.00431496
cg24411302-TMEM90A	0.0477243		NIPSNAP3B	0.00431057
cg21148531-ATG5	0.0476997		RN7SL259P	0.00431049
cg05710299-RTL1	0.0476982		VPS33B	0.00430793
cg03651525-CCDC25	0.0476977		MIR4435-2	0.00430774
cg21448821-UTS2R	0.0476676		CES4A	0.00430757
cg21444749-MDN1	0.0476641		SNORA17B	0.00430571
cg13985817-LOC644145	0.0476548		PML	0.00430531
cg06362985-RAB3IP	0.0476428		RN7SL596P	0.00430469
cg00031256-SERPINB1	0.0476222		CHEK1	0.00429918
cg04477203-ARAP3	0.0476198		RBFOX3	0.00429811
cg18143535-SLC44A3	0.0476069		ARPP21	0.00429753
cg06744472-GFY	0.0475928		MIR5192	0.00429702
cg25409062-NPY4R	0.0475866		IFT172	0.00429655
cg11210890-UPB1;ADORA2A-AS1	0.0475811		SOCS3	0.00429598
cg19012227-OR2A14	0.0475739		MYH14	0.00429421
cg24465855-ZNF446	0.0475633		SMIM4	0.00429373
cg23530543-HEPN1	0.0475557		NEUROG2	0.00429281
cg10500653-RHBDL2	0.0475488		RPP30	0.00429268
cg25559298-LINC00635	0.0475326		TADA2A	0.00429264
cg26431343-C22orf28	0.0475175		NDUFB4	0.00429194
cg04588708-MSLN	0.0474958		MIR3181	0.00429179
cg09624120-HEATR6	0.0474934		MIR4685	0.00428991
cg01993468-LOC154449	0.0474672		ENSG00000260170	0.00428893
cg01577414-NAALAD2	0.0474663		GBA2	0.00428857
cg08920873-XPO7	0.0474352		CWC22	0.00428742
cg00295771-PPL	0.0474078		SCNN1G	0.00428716
cg26534847-BPI	0.0473963		ZNF580	0.00428688
cg10443920-PPP1R3E	0.0473939		ENSG00000279717	0.00428381
cg09248197-ZNF629	0.0473794		MIR6842	0.00428027
cg03718958-MYEF2	0.047373		ACTR1B	0.00427991
cg19675256-NSG1	0.0473542		IQCF3	0.00427979
cg19429318-FABP7	0.0473475		NDN	0.00427728
cg10946644-LOC100996634	0.0473264		TNC	0.00427639
cg18455136-CNTN4-AS1	0.0473214		FAM193B	0.00427436
cg02837027-DCC	0.0473121		NCAPH	0.00427267
cg04347264-VENTX	0.0472779		GORASP1	0.00427099
cg02166179-ZNF93	0.0472665		ENSG00000239079	0.00426891
cg25472897-SCRT1	0.0472605		TMED5	0.00426784
cg00335286-MC2R	0.0472581		TFAP2B	0.00426676
cg15090185-MBD2	0.0472208		MIR4453	0.00426539
cg27144300-STPG2-AS1	0.0472174		IL5	0.00426523
cg01293850-PPP4C	0.0471928		RSAD1	0.00426487
cg03179020-PEX2	0.0471845		APBA2	0.00426439
cg16588864-AKR1B15	0.0471831		CDKN2AIP	0.00426429
cg23550358-TOR1A	0.0471348		DNAH6	0.0042592
cg16673198-CPNE4	0.0471248		PKLR	0.00425868
cg10985202-ADGRG1	0.0471186		ZMYND15	0.00425834
cg18633568-FBLN1	0.0471103		MAGED4B	0.00425724
cg00005166-OR1F2P	0.0470974		RNA5SP42	0.00425484
cg23113022-RAB11FIP1	0.0470852		HLA-B	0.00425455
cg22418152-PLA2G5	0.0470342		MRPS25	0.00425409
cg02614657-MEX3D	0.0470287		SNRPF	0.00425304
cg09456254-C21orf130	0.0470282		ZNF726	0.0042529
cg06538870-SERPINB13	0.0470249		UPK1B	0.0042519
cg08941317-ANKRD42	0.0470204		OR52P1	0.00424805
cg25318278-LOC441601	0.0470197		SETD7	0.00424776
cg06242126-SLC25A10	0.0469996		IGSF11	0.00424763
cg19308222-EREG	0.0469995		ENSG00000273259	0.00424413
cg21209091-DKK4	0.0469987		ENSG00000285791	0.00424306
cg14518761-CIC	0.046983		LRWD1	0.00424281
cg24414491-CPN2	0.0469776		CDKN2AIPNL	0.00424174
cg22711187-TNNT1	0.0469583		S1PR4	0.00424168
cg12852390-C5orf24	0.0469491		PPIL4	0.00424076
cg13254556-GRIA2	0.0469437		ZSCAN30	0.00424062
cg20564709-XXYLT1	0.0469396		UTS2B	0.00424043
cg15071481-KATNAL2	0.0469313		GLG1	0.00423983
cg25982946-SSBP1;WEE2-AS1	0.0469291		RN7SL549P	0.00423946
cg17342766-TARSL2	0.0469285		CDX1	0.00423915
cg26309311-KDELR1	0.0469166		SLC22A31	0.00423852
cg07560510-CA3	0.0469063		ENSG00000271793	0.0042353
cg09584899-EDC4	0.0468852		SEC31A	0.00423515
cg26266515-CEBPD	0.0468847		SNORD115-29	0.00423508
cg24815792-GNMT	0.0468691		ENSG00000234913	0.00423508
cg08053904-GPR139	0.0468551		FER	0.0042338
cg12496988-DCTN2	0.0468534		RPL39L	0.00423287
cg10283268-LYPLAL1;LYPLAL1-AS1	0.0468401		SCAP	0.00423238
cg24330793-LOC121952	0.0468338		MRPL19	0.00423122
cg12552232-CCDC62	0.0468309		KRI1	0.00423092
cg08255598-PCGF1	0.0468295		ZNF599	0.00423084
cg25446153-UPK2	0.0468105		IFTAP	0.00423065
cg18723442-SLC36A2	0.0468057		TMEM254	0.00423059
cg17027138-ANKRD55	0.046792		PYM1	0.00423047
cg23359714-SFRP1	0.0467867		CD200R1L	0.00422991
cg15407162-ZNF193	0.0467831		CA12	0.00422896
cg07583503-KCNV1	0.0467787		RIBC2	0.00422808
cg19825302-SNAR-F	0.0467616		ACR	0.00422661
cg03108404-RPS6KA2-AS1	0.0467582		GPATCH8	0.00422552
cg19371339-LCE2B	0.0467522		RNA5SP44	0.00422415
cg08775230-C11orf52	0.0467486		DTYMK	0.00422375
cg00399059-LYNX1	0.0467465		GPR27	0.00422264
cg23204968-HOXA5	0.046741		NHLRC4	0.00422236
cg20641955-SLC38A11	0.0467327		MIR604	0.00422178
cg08050748-TRIM9	0.0466766		FUCA1	0.00422087
cg26943239-SLC1A6	0.0466685		ENSG00000252722	0.00421819
cg00234998-MRGPRE	0.0466675		USP44	0.00421688
cg15833657-CLEC2L	0.046664		ENSG00000279633	0.00421452
cg02296916-XRCC4;TMEM167A	0.0466597		PMEL	0.00421441
cg15376125-PPP1R26	0.0466476		DEFB109B	0.00421404
cg10638827-MT1M	0.0466234		HSFX3	0.00421372
cg26451891-R3HDML	0.0466224		SERPINE1	0.00421315
cg12845697-ARPC3	0.0465967		SULT1A1	0.00421287
cg00020405-SFRS12	0.0465957		ZPR1	0.00421238
cg24699146-HMGCL	0.0465921		ZEB2P1	0.00421203
cg23141934-SWSAP1	0.0465859		ABCC1	0.00421163
cg14535332-KCNE1	0.0465704		GFRA3	0.00421092
cg12218079-PTCHD4	0.0465654		PRR18	0.0042107
cg00457913-C6orf138	0.0465364		GABRA5	0.00420942
cg25020204-DBH	0.0465192		CTSH	0.0042083
cg01649837-NWD1	0.046519		ENSG00000280376	0.00420774
cg08429605-CPSF4L	0.0464973		MYH7B	0.00420705
cg10790791-SFRP2	0.0464967		DYNLT5	0.00420681
cg23928435-FASTKD1	0.0464938		Y_RNA	0.00420492
cg17774679-CYP27A1	0.0464866		LILRA5	0.00420252
cg24153799-ARL14EPL	0.0464754		SNORD79	0.00420245
cg08070022-FAM55C	0.0464732		SEC11C	0.00420138
cg15210999-DTNBP1	0.0464632		HNRNPL	0.00420094
cg11280964-CRK	0.0464595		PCK1	0.00420073
cg08537215-CRISPLD2	0.0464575		ENSG00000267127	0.00420052
cg06866686-GSC	0.0464464		GDA	0.00419915
cg27068669-PTPRD	0.0464336		SMIM26	0.00419831
cg07776193-ZNF532	0.0464227		SUB1	0.00419553
cg23243991-STYK1	0.046419		MIR7845	0.00419389
cg25677116-LINC00857	0.0464044		ACP7	0.00419266
cg02852989-SHISA7	0.0463668		MAP3K12	0.00419222
cg26164577-SNRPF	0.0463571		PTH2	0.00419199
cg12623302-ZSCAN12L1	0.0463299		RNF148	0.00419166
cg22892904-CBX2	0.0463109		LURAP1L	0.0041914
cg14571004-GALNT12	0.0462989		APOBEC3B	0.00419072
cg26239816-CRYBB2	0.0462969		ASB14	0.00418928
cg17733702-KCNN3	0.0462732		TPGS1	0.00418794
cg05063448-ROBO3	0.0462659		CAT	0.00418644
cg01838497-RP1L1	0.046259		ENSG00000268279	0.00418618
cg12378878-DLEU2	0.0462453		IFI27L1	0.00418309
cg09607679-PRR15L	0.0462339		SNTA1	0.00418278
cg16000321-CRYAB;HSPB2-C11orf52	0.0462325		PPP1R1C	0.00418222
cg25647583-FES	0.046206		RN7SKP7	0.00417882
cg08888956-NTS	0.0461965		RN7SKP96	0.0041776
cg12770741-NXN	0.0461833		CKB	0.00417743
cg23464360-MAFA	0.0461715		PCDHGB7	0.00417281
cg13265524-ALS2CR11	0.0461509		CCDC33	0.00417076
cg24676384-PBXIP1	0.0461464		FAM237B	0.00417025
cg12567991-TRPM3	0.0461324		CCDC187	0.00417019
cg13824302-MLXIPL	0.0461058		CSRP1	0.00416991
cg01022634-DRG1	0.0460856		SNORD115-9	0.00416971
cg03289416-SCAMP2	0.0460799		DIXDC1	0.00416925
cg26234137-LUC7L	0.0460561		CGN	0.00416732
cg02180233-GOLGA3	0.0460508		MIR616	0.00416683
cg04824555-FAM157B	0.0460405		SYS1-DBNDD2	0.00416664
cg02760962-TRIM44	0.0460379		BRSK2	0.00416467
cg10521852-LPAR2	0.0460359		DHX37	0.00416416
cg22758846-SEC14L3	0.0460207		ENSG00000269737	0.00416342
cg25610702-CRIP3	0.0459976		ENSG00000249240	0.00416294
cg19767709-FBXO27	0.0459918		RWDD2B	0.00416268
cg07685786-S100B	0.0459806		NUDT3	0.00416151
cg22141781-NDUFA12	0.0459635		GPR101	0.00416128
cg17179427-DOHH	0.045961		SNORA59B	0.00416079
cg09063149-THEM4	0.0459572		TAS2R43	0.00416011
cg21491201-GGCT	0.045952		CPNE4	0.00416002
cg01016122-PSORS1C1	0.0459411		THAP3	0.00415915
cg01841050-KRT34	0.0458985		SCARNA21	0.00415912
cg06426831-SLC35A3	0.0458918		FBXL9P	0.00415903
cg15797933-ASPDH	0.0458662		ENSG00000279939	0.00415812
cg01863495-GMNC	0.0458646		KIF13A	0.00415729
cg07909619-MTHFD2	0.045855		PPP1R3C	0.00415654
cg11536788-DCAF10	0.04585		UBE2L6	0.0041564
cg05697870-TAGAP	0.0458471		ZNRF2P1	0.00415612
cg03945700-PRR18	0.0458381		DNPEP	0.00415464
cg02361903-CSF1	0.0458307		NSUN4	0.00415445
cg06047020-GPC6	0.0458274		DYNC2I1	0.00415407
cg24454019-RFX6	0.0458052		CCDC71L	0.00415397
cg00146645-HIST3H2BB	0.0458022		ENSG00000280194	0.00415245
cg07793207-LGI1	0.0458016		RGS11	0.00414983
cg26572776-CRYGS	0.0457874		FAM102A	0.00414969
cg21872908-C1orf177	0.0457749		RNA5SP132	0.00414957
cg12421262-TUSC2	0.0457717		TOX2	0.00414919
cg15394255-MGAT4C	0.045767		SLC25A29	0.00414856
cg25536014-ADAMTS16	0.0457621		ENSG00000279057	0.00414855
cg08196842-C14orf50	0.045757		FBXO43	0.0041485
cg24299301-JSRP1	0.0457496		ENSG00000279584	0.00414675
cg05671386-CLUAP1	0.0457101		SLX1A	0.0041467
cg20177315-FGF3	0.0457084		ENSG00000212567	0.00414626
cg07944459-ARG2	0.0457038		TOMM7	0.0041441
cg15529068-GARNL3	0.0457021		ENSG00000212445	0.004144
cg27564802-N4BP2L2	0.0456736		CHIC2	0.00414295
cg01661001-UBE2C;DNTTIP1	0.0456597		DSG1	0.00414289
cg15627410-SPTBN4;BLVRB	0.0456566		OR4D1	0.00414136
cg17073393-CATSPERG	0.0456556		COA7	0.00414119
cg20994561-BAI1	0.0456503		PAF1	0.00413867
cg25033030-SPATA2L	0.0456449		LYG2	0.00413864
cg06822339-LOC102724421	0.0456412		NFKB2	0.00413718
cg16903152-MRGPRX2	0.0456307		ITPK1	0.00413632
cg06312469-CNNM1	0.0455977		GRM4	0.00413428
cg22101249-EGFL8	0.0455915		VIL1	0.00413327
cg01403844-TMBIM4	0.0455847		STK11	0.00413242
cg16302441-POMC	0.0455781		ENSG00000278236	0.00413156
cg10637955-BZW1	0.0455617		GPRC5C	0.00413046
cg10173868-KMT2D	0.0455508		DDX4	0.00413015
cg22713958-LGALS3BP	0.045549		SLC25A47	0.0041295
cg17109140-RAB33B	0.0455341		KRTAP5-6	0.00412733
cg27161585-TMCO6	0.0455273		PPP1R1B	0.00412709
cg08206536-SLC25A38	0.0455134		MICAL2	0.00412433
cg25417405-SLC27A2	0.0455025		PGRMC2	0.00412309
cg18768338-PADI3	0.0454903		STK32A	0.00411978
cg06972953-PPFIA2	0.0454553		TAS2R40	0.00411583
cg10508993-SCGB3A1	0.0454451		RNA5SP112	0.004114
cg20541346-KLK1	0.0454403		SLC35F4	0.00411384
cg13462799-OR4K17	0.045437		COMMD5	0.00411359
cg03048029-SYNJ1	0.0454237		HGD	0.00411111
cg02394686-ISOC2	0.0453962		SNORA11C	0.00410856
cg02152351-SLC35B3	0.0453959		NRON	0.00410749
cg25415798-GBA3	0.0453868		SNORD114-6	0.00410601
cg10059104-CCDC116	0.0453838		C1orf52	0.0041048
cg06794441-SLC35D1	0.0453777		ACAA2	0.00410416
cg12023170-TCEA3	0.0453571		ENSG00000279621	0.00410084
cg24396429-SLC8A1	0.0453427		LRRC77P	0.00410081
cg13265332-WDR45B	0.0453309		RENBP	0.0041007
cg04523069-HIATL1	0.0452921		ENSG00000279910	0.00409873
cg26234223-SEC23B	0.0452806		ENSG00000281613	0.00409758
cg18816996-COL23A1	0.045279		PDZD3	0.00409713
cg18062064-C20orf118	0.0452637		RNA5SP515	0.00409599
cg04058041-SDCBP2;SDCBP2-AS1;FKBP1A-SDCBP2	0.0452442		ZNF300	0.00409591
cg24046411-CYBA	0.0452413		MAMDC2	0.00409457
cg08902605-DBH	0.045223		METRNL	0.00409394
cg17839114-CASS4	0.0451939		HSPB3	0.00409368
cg21292008-C6orf138	0.0451834		NEU3	0.00409333
cg23892687-MARCH11	0.0451811		ENSG00000285526	0.00409296
cg02449198-LOC100422556	0.0451785		RNA5SP18	0.00409217
cg19577206-EHMT2	0.0451352		ENSG00000269237	0.00409208
cg26461944-B4GALNT4	0.0451142		ENSG00000201151	0.00409205
cg08688169-P2RX7	0.0451097		ZNF43	0.00408985
cg04388666-CCDC85C	0.045082		ZNF875	0.00408909
cg04669894-TBL2	0.0450723		USP51	0.00408796
cg15744111-CHRNA2	0.0450178		DNAH12	0.00408758
cg22867156-SCAND3	0.0450136		IER2	0.00408679
cg08762534-PYGL	0.04499		STAMBPL1	0.00408653
cg01667892-PRDM9	0.044982		OR1N1	0.00408513
cg18248284-LYL1	0.0449755		ENSG00000280852	0.00408448
cg11809091-PCDHB7	0.0449692		AK3	0.00408332
cg02981828-GLIPR1L2;CAPS2	0.0449564		ENSG00000278861	0.00408287
cg00904576-GM140	0.0449447		MIR4533	0.00408253
cg25364041-SLFN12L	0.0449416		SCN9A	0.00407936
cg10295671-MIR646HG	0.0449353		DSC3	0.004078
cg15533155-CD4	0.0449324		ZBP1	0.00407621
cg18185472-MACF1	0.0449305		ITPA	0.0040761
cg25164929-LINC01115	0.0449286		RNY4P19	0.00407467
cg01320920-MKRN2	0.0449084		RN7SL487P	0.00407342
cg10705124-CTXN3	0.0449029		PKMYT1	0.00407319
cg13117439-psiTPTE22	0.0449015		SNORA72	0.00407242
cg18385254-HSBP1L1	0.0449002		ZNF346	0.00407219
cg20445361-HSP90AB1	0.0448881		SNORD13	0.00407172
cg06958385-LPPR5;LOC100129620	0.0448803		PRKD2	0.00407162
cg10357151-CD300LG	0.0448732		ENSG00000290183	0.00407134
cg10503840-GJA8	0.0448576		NAIF1	0.00407124
cg11673566-VPREB1	0.0448237		ENTPD3	0.00407103
cg26010218-FRAS1	0.0448189		DCUN1D2	0.00406979
cg19640007-C4orf51	0.0447905		TLL1	0.0040687
cg00856580-RAB3B	0.0447784		DNAJC18	0.0040686
cg06912665-LARP1	0.0447782		ZNF711	0.00406549
cg23518439-FGF22	0.0447732		NOP2	0.00406433
cg17734802-DIO1	0.0447692		SUSD1	0.00406375
cg06047071-DPY19L1	0.0447687		DMRTC1	0.00406249
cg23753351-APBB2	0.0447675		SCTR	0.00406086
cg22065526-OBSL1;INHA	0.0447594		ENSG00000254506	0.0040591
cg19441082-CMTM5	0.0447577		VSIG8	0.00405803
cg06788644-MMAA	0.0447557		ENPP1	0.00405763
cg17123508-EIF4E3;GPR27	0.0447474		C8orf33	0.0040555
cg01561916-HAAO	0.0447471		KRT31	0.00405509
cg18486150-KIF17	0.0447449		WDSUB1	0.00405327
cg09502111-KLHDC8A	0.0447448		SCEL	0.00405184
cg04591039-MKRN2OS	0.0447372		FLRT3	0.00405147
cg06748147-CSNK1E	0.0447059		UBA3	0.00405129
cg05089968-PRR18	0.0446977		SNCAIP	0.00405103
cg09429753-BEGAIN	0.0446849		E2F1	0.00405081
cg14778622-DARS	0.0446838		DENND4B	0.00404997
cg22848598-ADAM32	0.0446719		KLHL36	0.00404766
cg06832950-ATL1	0.0446699		IGLL1	0.00404731
cg23975887-LOC650226	0.0446698		IRAK2	0.00404717
cg00040862-TPO	0.0446595		PHB1	0.00404637
cg03225787-OR6Y1	0.0446197		PAN2	0.00404556
cg21128569-HOXD13	0.0446088		MIR647	0.00404552
cg06143012-RDM1	0.0446054		GDF6	0.00404523
cg08939418-IGF2BP3	0.044599		MIR124-1	0.00404453
cg16049699-UNC13A	0.0445961		RN7SL825P	0.00404321
cg22345299-GREM1	0.0445919		LARP1B	0.00404272
cg18587557-SLFN12	0.0445626		RRS1	0.00404148
cg02089348-TMEM129;TACC3	0.0445423		EBF3	0.00404045
cg18188350-ZNF479	0.0445363		MIR378D2	0.00403958
cg03608974-ZAK	0.0445349		NBDY	0.00403841
cg10218876-TNNT1	0.0445239		CFAP69	0.00403753
cg10730256-PLK5	0.04449		RIMS3	0.0040375
cg13187009-RBM38	0.0444314		CENPK	0.00403726
cg16764848-GNPNAT1	0.044402		UBE2U	0.00403726
cg21870145-RANBP3L	0.0443989		ENO4	0.00403612
cg05950943-NTN3	0.0443953		MIR376B	0.00403439
cg26680502-PPP1R16B	0.0443945		CLIP2	0.00403385
cg05418042-DERA	0.0443581		KIF20A	0.00403333
cg13527387-SRD5A2	0.044358		SPATA18	0.00403286
cg19659420-TMF1	0.0443532		SCRN3	0.00403284
cg07274522-RILPL1	0.0443389		HNF1B	0.00403142
cg12151124-ICAM1	0.0443284		MIR1269B	0.00403128
cg05014721-FOXR1	0.0442965		THAP10	0.00403127
cg10200749-NSUN5P1	0.044294		QPCTL	0.00403097
cg13784833-ARHGEF7;ARHGEF7-AS2	0.0442856		ALG8	0.00403071
cg04884090-TRAIP	0.0442839		C8G	0.0040297
cg02469909-C22orf45;UPB1	0.0442796		CMSS1	0.00402901
cg24322623-MYOD1	0.0442752		RPL36AL	0.0040288
cg04470072-PSKH2	0.0442705		ENSG00000278898	0.00402807
cg19771753-POC5	0.0442566		ELOA2	0.00402802
cg01560676-ERGIC1	0.0442517		OTUD7A	0.00402752
cg23149053-MMP17	0.0442506		MT1A	0.00402628
cg23756442-TRIM27	0.0442472		DECR2	0.00402588
cg20155367-ZNF474	0.0442056		AP3M2	0.00402552
cg06050636-S100A13;S100A1	0.0441685		ART4	0.00402535
cg00959922-FOXL1	0.0441386		ZNF84	0.00402382
cg01362143-OR2T3	0.0441358		DISP2	0.00402207
cg09045262-AKR7L	0.0441307		TBKBP1	0.00402107
cg23663913-MARS2	0.0441305		BAZ2B	0.00402066
cg08773625-RASL10A	0.0441182		TMEM101	0.00402021
cg06910114-MGARP	0.044114		ANKRD53	0.00402008
cg15018694-HISPPD1	0.0441091		VWC2	0.00402001
cg10523820-ACTN3;ZDHHC24	0.0441082		SLC22A24	0.00401975
cg12015737-HOXA5	0.0440989		MGST3	0.00401769
cg16978432-ZFP36L1	0.0440873		ENSG00000279801	0.00401723
cg10500702-FLG	0.044073		ZBTB12	0.00401671
cg19628553-TMEM9	0.0440625		SMIM10	0.00401554
cg09912793-PHC1	0.0440522		MFGE8	0.00401486
cg22902799-CLEC14A	0.0440503		RTP4	0.00401482
cg18615133-MAP1LC3B2	0.0440292		C17orf67	0.00401474
cg14904908-SFRP1	0.043998		PRR33	0.00401385
cg10126372-PXDNL	0.0439589		MIR1206	0.00401344
cg00913949-ESRRG	0.0439415		MIR5739	0.00401248
cg13980580-H3F3A;H3F3AP4	0.043936		RN7SL326P	0.00401234
cg10600701-MECOM	0.0439231		ENSG00000279404	0.00401224
cg23449764-CHID1	0.0439211		MGLL	0.00401088
cg19346874-AHSA2	0.043906		KLLN	0.00401044
cg24896353-AGR2	0.0439013		SH3GL3	0.00400968
cg11372436-SOD3	0.0438823		GLB1L	0.00400896
cg00887049-ZNF546	0.0438813		OR2L3	0.00400865
cg18554976-FXYD1	0.0438518		IGDCC3	0.00400745
cg07942479-ACSL1	0.043845		ENSG00000284292	0.00400363
cg18286996-BTNL2	0.0438255		RN7SL352P	0.00400147
cg03667429-PNMA1	0.0438243		ENSG00000279453	0.00400011
cg15696082-AKIP1;ST5	0.0438228		PGF	0.00399871
cg02295477-ASXL1	0.0438099		RN7SL162P	0.00399559
cg23707559-LRRC34	0.0438076		MIR3170	0.00399242
cg08949974-RBM47	0.0438026		RRP15	0.00399167
cg06788278-RALGPS2	0.0437943		STX19	0.00399106
cg02939139-RASAL1	0.0437632		NUB1	0.00399012
cg21367256-MYT1	0.0437442		ENSG00000277217	0.00398865
cg17560929-COL11A2;RXRB	0.0437407		MAZ	0.00398854
cg15398841-PF4	0.0437376		GAS1	0.00398834
cg09388037-GGH	0.0437326		ATG9B	0.00398808
cg22402007-NTRK2	0.0437253		KISS1R	0.00398742
cg03922251-FOXR1	0.0437215		PSMB2	0.00398729
cg16496024-PCP4	0.0436853		PRKAB2	0.00398658
cg07907506-TMEM45A	0.0436812		PCBP1-AS1	0.00398518
cg06708731-DBH	0.0436797		SSR4	0.003984
cg04743916-VPS37B	0.0436756		ADGRB1	0.00398337
cg23006906-TBC1D19	0.0436663		H2BN1	0.00398333
cg19237546-SLC15A3	0.0436621		SNRPG	0.003983
cg20578405-RXFP1	0.0436487		RNA5SP300	0.00398062
cg22761077-ELANE	0.0436461		KCNJ16	0.00398049
cg20663846-KRTAP4-8	0.0436273		PRSS35	0.00398022
cg20786131-CABLES1	0.043619		GUCY2D	0.00397901
cg25801292-KEAP1	0.0436183		IL7R	0.00397867
cg09904987-CEP170B	0.043615		HBB	0.00397862
cg02672493-TMEM22	0.0436105		MVB12A	0.00397847
cg19707454-ZDHHC4	0.0436021		INHA	0.00397789
cg23281729-PARD6G	0.0436009		PERM1	0.00397753
cg07861865-SETD4	0.0435766		CD72	0.00397587
cg17657615-LAMP3	0.0435635		MIR6780B	0.00397544
cg06340987-DBX1	0.0435609		LUC7L2	0.00397491
cg12281657-C14orf50	0.0435592		ANKRD29	0.00397486
cg22670630-HYAL1	0.0435534		DIMT1	0.00397449
cg00325685-VRK1	0.0435417		TMED6	0.00397398
cg17489695-TFAP2D	0.0435383		MRPS18C	0.00397247
cg08200952-RIN2	0.0435338		SEPTIN4	0.00397183
cg20623702-OR4C6	0.0434975		KIF23	0.00396743
cg23463531-VSIG10	0.0434919		FLT3	0.00396599
cg06367655-SIGLEC7	0.0434833		MANEA	0.00396483
cg00877329-HPSE2	0.0434606		CXCL8	0.00396465
cg10878114-SLC35F3	0.0434374		CNTROB	0.00396459
cg16532262-KRT3	0.0434076		HSPA1B	0.00395999
cg05123139-AKAP13	0.0433897		LINC03032	0.00395784
cg19726666-LOC101927876	0.0433833		ENSG00000282993	0.00395709
cg27064692-TOR4A	0.0433666		CCT6B	0.00395662
cg10474919-APITD1-CORT;APITD1	0.0433525		UNC5CL	0.00395628
cg04310104-TFAP2B	0.0433428		MEI1	0.00395555
cg25101184-RPL13AP3	0.0433236		TNNC2	0.00395355
cg23251056-KCNJ4	0.0433146		SCUBE2	0.0039521
cg25344672-C9orf171	0.0433117		SLC22A20P	0.00395032
cg27263741-NCRNA00111	0.0432844		SMAD7	0.00394931
cg26069353-COCH	0.0432823		C9	0.00394856
cg10036802-PRRC2C	0.0432565		PFAS	0.00394646
cg16053580-KLK13	0.0432289		CROCC	0.00394611
cg22887609-VSTM4	0.04322		KCP	0.00394604
cg01776373-DGKZ	0.0432141		ACMSD	0.00394587
cg27663476-FAH	0.0432078		EBF2	0.00394441
cg18753864-ARHGAP18	0.0432066		SMCO2	0.00394219
cg01880569-CDH13	0.0431713		PLAC8	0.00394061
cg06703713-KRTAP29-1	0.0431646		KCTD21	0.00393932
cg16674484-NDST1	0.0431541		DNAI2	0.00393895
cg15764000-LOC102724163	0.0431406		B3GALNT2	0.00393763
cg13365324-UGT2B17	0.0430999		H4C1	0.00393702
cg02696067-DDR1	0.0430898		SPSB3	0.00393695
cg13745632-C10orf71	0.0430705		OR10Q1	0.00393635
cg00910127-AARS2	0.0430506		POLR2E	0.00393625
cg25665165-MIR3671;MIR101-1	0.0430373		PPFIA4	0.00393476
cg04486485-GPX2;CHURC1-FNTB	0.0430359		RN7SKP23	0.00393182
cg18847227-SUMF1	0.0430291		GADD45B	0.00392626
cg07928065-DHRS7C	0.0430222		C12orf71	0.00392569
cg24725514-SH2D6	0.0430178		PPAN	0.00392402
cg01899253-FLT1	0.0430161		KIRREL2	0.00392359
cg08662619-PCMT1	0.0430152		TCEA3	0.00392323
cg15294261-GABRA4	0.0430152		TTC30A	0.00392249
cg00945023-C2orf80	0.0430144		TASP1	0.00391927
cg02674352-LRRC10B	0.0430053		SNORA71A	0.00391845
cg16516400-FAM89A	0.0429895		GNA11	0.00391842
cg23018111-DKFZp566F0947	0.0429867		PRDX4	0.00391656
cg01530283-RBAK	0.0429783		CTSA	0.00391646
cg17246816-VPS37B	0.0429729		GMPPB	0.00391602
cg04585378-CASR	0.0429672		CYP2A7	0.0039154
cg13228884-RUVBL1-AS1	0.0429662		AAAS	0.00391392
cg06813554-ABHD4	0.0429524		CLUAP1	0.00391384
cg17662083-DMKN	0.0429335		ENSG00000244733	0.00391247
cg15026998-LY75	0.0429261		ENSG00000281008	0.00391192
cg17382310-SLC13A4	0.0429185		ADAMTS18	0.00391156
cg09192801-ZDHHC17	0.0429111		RNF26	0.00391152
cg19381811-UBA7	0.0429097		PPP1R10	0.00391055
cg05546863-CMTM2	0.0428997		ODAD3	0.00390849
cg22904096-MYL1	0.0428864		ALG9	0.00390685
cg00451649-ATOX1	0.0428846		MIR4803	0.00390365
cg13929598-WIPF3	0.0428718		MT1F	0.00390147
cg19462286-PEX19	0.0428673		LONP1	0.0039004
cg13332653-CHGA	0.0428552		TP53INP2	0.0039001
cg27475522-ST8SIA6	0.0428353		SAYSD1	0.00389972
cg08888203-C3orf24	0.0428245		HS3ST1	0.0038994
cg06135765-GOLGA4	0.0428233		ENSG00000213777	0.00389933
cg25221637-C17orf79	0.0428175		EIF3B	0.00389926
cg24642546-CNTNAP1;CCR10	0.0427984		DCBLD2	0.00389922
cg09621460-CDHR5	0.0427968		FOXL3	0.00389738
cg20582036-LHX4-AS1	0.0427958		FNDC10	0.00389532
cg15266088-CCDC149	0.0427864		ENSG00000279428	0.00389374
cg00152799-TXNL1	0.0427828		ENSG00000170846	0.00389292
cg23881725-DLEC1	0.0427826		KLHL30	0.00389224
cg03463818-TMEM67	0.0427745		STRIP1	0.00389142
cg27251412-AIRE	0.0427693		SPATS1	0.0038908
cg04765078-MIR650	0.0427686		RN7SKP220	0.00389059
cg04525252-TAF6;CNPY4	0.0427537		ENSG00000268870	0.00388889
cg12148387-RPAIN;NUP88	0.0427243		WDR73	0.00388818
cg15643133-FBXO7	0.0427152		MIR659	0.00388793
cg03287569-CMKLR1	0.0427045		CHRNG	0.00388688
cg16858125-ELOVL1	0.042687		ENSG00000238570	0.00388652
cg20538093-CES5A	0.0426756		NAA80	0.00388583
cg02849279-CACNA1B	0.0426655		MT1E	0.00388579
cg02507455-COPZ1	0.0426599		ENSG00000266802	0.00388471
cg20749955-PPP1R3B	0.0426552		SNX14	0.00388349
cg11218842-UCN3	0.0426458		FOXO4	0.00388348
cg13642872-ACSBG1	0.0426432		FMN1	0.00388313
cg16590691-TRIP11	0.0426178		MTF1	0.00388174
cg04332818-FGF2	0.0426174		SCGB2B2	0.00387905
cg07492143-PARD6A;ACD	0.0425988		CSDE1	0.00387626
cg27314002-LTF	0.0425917		B3GNT3	0.00387571
cg21787305-CDC42EP4	0.0425781		NNMT	0.00387438
cg25058917-EPHA4	0.0425719		GPBAR1	0.00387421
cg19025573-CRYBB2	0.0425497		ENSG00000279585	0.00387389
cg22337426-C10orf88	0.0425402		CCDC77	0.00387197
cg02331025-GDNF	0.0425302		ENSG00000255508	0.00387195
cg13862920-RASAL3	0.0425267		NUTM2G	0.00387084
cg17691545-SLC10A6	0.0424964		SCGB3A1	0.00387049
cg15985775-DBX1	0.0424783		OBSCN	0.00387015
cg06129165-GRIA2	0.0424748		SNORD114-31	0.00386995
cg09146813-ZNF354B	0.0424665		XXYLT1	0.00386881
cg16991589-PABPC3	0.042455		MIR5699	0.00386873
cg03892838-LRRFIP1	0.0424474		CHRNA10	0.00386848
cg14315271-KCNJ9	0.042436		SEPTIN3	0.00386836
cg25799824-TMEM117	0.0424188		KNTC1	0.00386764
cg10760955-CHADL	0.0424111		SLC37A4	0.00386611
cg19155932-C20orf85	0.042402		NEIL3	0.0038653
cg14870223-WDR48	0.0423964		KCTD8	0.00386478
cg11974152-LOC100288866	0.0423952		RN7SL749P	0.00386448
cg23103497-MRPL3	0.0423895		ALG10B	0.00386401
cg17858911-RSRC2;KNTC1	0.0423821		SLC23A1	0.00386218
cg23587980-KRT86	0.0423763		ENSG00000279071	0.00386141
cg02571972-GPR45	0.0423681		LGALS16	0.00386043
cg01407927-C10orf76	0.0423615		CDHR4	0.00386041
cg07114627-GNAT2	0.0423602		ZNF486	0.0038572
cg15742063-FAM43B	0.0423488		PKIB	0.00385696
cg14824549-CDK4	0.042336		C1QL1	0.0038565
cg02695698-SLC12A6	0.0423304		HMGCL	0.00385543
cg19519351-GUF1	0.0423102		MUC20-OT1	0.00385532
cg04476891-DEFB121	0.042308		NUDT10	0.00385438
cg07262842-LOC101927876	0.0422916		STMN3	0.00385388
cg27312312-KTN1;C14orf33	0.0422896		PCSK1N	0.00385331
cg08076100-OR6C75	0.0422775		AKR7L	0.00385216
cg23341839-METAP1D	0.0422663		RN7SL146P	0.00385201
cg01360119-LOC728743	0.0422583		CARD8	0.003852
cg02857273-PDE12	0.0422371		MTIF2	0.00384838
cg27659622-SCML4	0.0422354		EIF4A2	0.00384783
cg05231308-UCN	0.0422257		NTMT2	0.00384772
cg20367077-CSRP3	0.042221		SPATA31A6	0.00384702
cg24615189-KCNIP1	0.0422125		CRTAC1	0.00384417
cg01686420-NOS1	0.0422077		AFP	0.00384277
cg00443981-C17orf64	0.0421936		TAS1R3	0.00383911
cg16574310-MSLN	0.0421897		SLC44A3-AS1	0.0038383
cg25298161-LTK	0.0421858		ZFPL1	0.00383662
cg00337916-DLX6AS	0.0421809		RN7SL16P	0.00383652
cg01890248-C16orf46	0.0421745		FRS3	0.00383462
cg09373148-ESYT3	0.042167		EPS15	0.00383397
cg10655731-TMEM150B	0.0421567		LMO4	0.0038329
cg15834841-LOC643406	0.0421523		PRR35	0.00383175
cg20799252-CALR	0.0421304		ATF7	0.00383025
cg06798749-TUT1	0.0421183		MIR138-1	0.00382974
cg03223057-HYAL1	0.0421082		ENSG00000214265	0.00382947
cg09514545-MIR525;MIR523	0.0421043		BRME1	0.00382935
cg04554720-C21orf82	0.0420891		ENSG00000283761	0.00382818
cg05393023-SFT2D2	0.0420863		NUDT19	0.00382789
cg12088946-TRIM6-TRIM34;TRIM34	0.0420688		ENSG00000271254	0.00382732
cg10654510-C21orf121	0.0420647		MAD2L1BP	0.00382685
cg12914982-GAS8;DBNDD1	0.0420445		MAP2K4P1	0.00382491
cg21760040-TMEM196	0.0420386		ASCC2	0.00382439
cg07002589-TLE2	0.042031		MIR6133	0.00382385
cg03015952-ZNF628	0.0420294		EIF4G3	0.00382128
cg19448426-METTL11B	0.0420271		ENSG00000275674	0.00382105
cg14010279-EPHX2	0.042021		CNR2	0.00382057
cg06501109-DDR1	0.0420078		VEGFD	0.00381973
cg15352315-CD302	0.0419704		ENSG00000279137	0.00381852
cg04329105-GPR135	0.0419507		SLC26A7	0.00381811
cg08929133-AHSG	0.0419445		ENSG00000279128	0.00381658
cg12575928-GAS2	0.0419181		RAP1B	0.00381619
cg19774368-C1QL2	0.0419017		PRR22	0.00381439
cg14204925-NBN	0.0418638		ESPNL	0.00381028
cg24905385-SLITRK1	0.0418602		BAIAP3	0.00381012
cg10458809-CDKN2A	0.0418599		WBP1L	0.00380844
cg00855901-IFI44L	0.0418584		IFITM3	0.00380811
cg01154966-TRPC4AP	0.0418538		MEIKIN	0.00380661
cg20295084-ZNF532	0.0418513		COX8A	0.00380576
cg09858022-RARA	0.0418472		PECR	0.00380554
cg00928397-SP9	0.041826		ENSG00000278983	0.00380479
cg10588962-LOC404266	0.041818		TCF23	0.00380428
cg24900425-BRCA1;NBR2	0.0418152		ZNF284	0.00380408
cg11112729-ZNF212	0.0418136		OR1L3	0.00380407
cg14976646-CIDEA	0.0418095		DIP2A	0.0038038
cg14896139-RNF13	0.0418066		SAP25	0.00380285
cg23528206-H3F3B	0.0417894		PGAP4	0.00380269
cg08337765-MIR3166;RAB38	0.0417881		TIGD5	0.00379866
cg13368786-ACSS2	0.0417748		ZNF234	0.00379827
cg09985192-AKAP6	0.0417695		ICAM3	0.00379616
cg17080893-FABP5	0.0417596		SUSD5	0.00379532
cg02501418-MESTIT1;MEST	0.0417551		SCFD1	0.0037931
cg21948169-TET1	0.0417434		THAP6	0.00379291
cg23054426-FERD3L	0.0417379		CNN1	0.00379189
cg01977762-UHRF1	0.0417217		SDAD1	0.00379108
cg21989299-PCYOX1	0.041708		CREBZF	0.00379002
cg02279224-PLAGL1	0.0417015		SHISAL2B	0.00378964
cg14041714-FAM83F	0.0416979		MUC1	0.00378942
cg10846300-KIR2DL4	0.0416831		KCNE1	0.00378905
cg18262830-MIR192	0.0416268		SNORD115-14	0.00378884
cg07611000-EHBP1L1	0.0416232		RAD51AP1	0.00378861
cg17367616-ARNTL2	0.0416173		PCDHGA1	0.0037877
cg16206656-PARS2	0.0416151		SP5	0.0037876
cg00069642-ARAP3	0.0415943		ZNF28	0.00378663
cg02226645-MIR124-2	0.0415885		RNF224	0.00378579
cg13434757-SLC22A1	0.0415572		UGT3A2	0.00378548
cg21684053-MKNK2	0.0415398		ATP6V1C2	0.00378455
cg14599876-CES4A	0.0414975		EIF4B	0.00378453
cg19280364-ADPGK	0.0414923		SLC36A4	0.00378365
cg05297121-NPNT	0.0414816		ENSG00000277583	0.0037831
cg22126047-DGCR9	0.0414756		CYMP	0.00378081
cg10166044-TEX2	0.0414515		EXOSC4	0.00378002
cg25020271-SDCBP	0.0414396		OTOP3	0.00377968
cg11299964-MAPKAP1	0.0414337		ENSG00000288681	0.00377958
cg09881019-BCL3	0.0414275		ADAMTS14	0.00377884
cg04115969-SYCP1	0.0414241		ASH2L	0.00377869
cg22289837-CA3	0.0414018		BRCC3	0.0037785
cg16181396-ZIC1	0.0413892		SAT2	0.00377581
cg26150300-MGC34034	0.0413787		SNORA22	0.00377504
cg09146471-TTC23	0.041359		MRGPRX1	0.00377479
cg24044616-ZSCAN10	0.0413433		IFNLR1	0.00377473
cg04268405-CHST3	0.0413415		RPRM	0.00377433
cg19750979-LIN7A	0.0413385		ZNF566	0.00377382
cg09820729-MFN2	0.0413377		RMI1	0.003771
cg23146998-F10	0.0413357		PRR4	0.00377013
cg06174989-LOC100130015	0.0413351		RN7SL774P	0.00376832
cg02175443-OR3A2	0.0413229		HRNR	0.00376761
cg05308656-ARL4C	0.0413054		CTSF	0.0037651
cg10137597-PIWIL2	0.041299		MUC15	0.00376435
cg08777963-LIN54	0.041294		FOXH1	0.00376403
cg26878688-KANK2	0.0412839		EIF2S2	0.00376393
cg27456382-OCIAD1	0.0412649		MIR3198-1	0.00376385
cg09943980-SEMA4A	0.0412526		LMCD1	0.00376313
cg09023643-ST6GAL1	0.0412457		FCRL3	0.0037628
cg07572052-HIST2H2AA4;HIST2H2AA3	0.0412388		ZNF114	0.00376168
cg17744279-LZTS1	0.0412368		SPCS1	0.00376151
cg01388757-RFX8	0.0412101		GNPDA2	0.00376053
cg24643995-DNASE2	0.0412079		C1R	0.00375976
cg01045132-CNN1	0.041207		SPRYD4	0.00375956
cg21529818-MARVELD3	0.0412054		RN7SL3	0.00375791
cg14580443-FGD3	0.0411942		CCDC12	0.00375742
cg16578613-CPNE4	0.0411922		KLK4	0.00375501
cg25200616-CAMSAP1	0.0411909		ADAM9	0.0037545
cg09209000-INSL3	0.0411839		CASKIN1	0.00375391
cg05447673-ZNF259	0.0411594		SFRP1	0.00375258
cg16388088-MIR371B;MIR373	0.0411294		KCNK18	0.0037519
cg22642477-NLRP1	0.0411277		SLC30A7	0.00375159
cg13860869-FANCD2OS	0.0411276		API5	0.00374925
cg04793268-OVCH2	0.0411249		PIGBOS1	0.00374848
cg20646438-TCF21;TARID	0.0411207		ZBTB33	0.00374286
cg18104919-C5orf49	0.0411181		KREMEN2	0.00374267
cg16812044-ENO1	0.0410983		CHST5	0.0037425
cg17218064-FFAR2	0.041094		CXCL1	0.00373985
cg27300742-H19	0.0410773		MIR329-1	0.0037371
cg15202091-LOC101929718;SLC39A2	0.0410639		SRSF11	0.00373599
cg11330098-DLAT	0.0410339		MIR548AG2	0.00373596
cg03908904-CAPS	0.0410326		RBM12B-AS1	0.00373571
cg03443455-GAD1	0.0410324		NPM3	0.0037342
cg11052143-ALS2CR11	0.041023		CCIN	0.003733
cg26482862-ZNF396	0.0410219		ENSG00000278900	0.00373269
cg06874144-CAB39	0.0410022		DTNBP1	0.00373198
cg01679043-SYNE1	0.0409867		CGB7	0.00373159
cg15196028-REM1	0.0409849		AIMP1	0.00373144
cg18482656-OR2Y1	0.0409743		RGS1	0.00373084
cg06789399-HOTAIR	0.0409689		NDUFV3	0.00372755
cg23050361-GABRB2	0.0409618		HES7	0.00372752
cg14925116-LINC01529	0.0409585		HDDC2	0.00372723
cg01147067-RNF213	0.0409525		CA8	0.00372678
cg05401069-TTC39C	0.0409481		SNORA74D	0.00372639
cg05765761-VWA5A	0.0409245		MIR4791	0.00372615
cg09719546-C20orf197	0.0409069		MIR1915	0.00372595
cg14756795-BAT3	0.0408874		TNFSF13	0.00372562
cg08088146-CTNNBL1	0.040873		SNAPC3	0.00372473
cg17349544-OCSTAMP	0.040855		ENSG00000277475	0.00372339
cg21703682-INO80C	0.0408417		ZNFX1	0.00372277
cg18530141-NKD2	0.0408349		TMIE	0.00372258
cg09255140-LINC01455	0.0408082		TMEM69	0.00372165
cg12730565-RBM47	0.040776		SIRT4	0.00372145
cg10851715-C8orf22	0.0407705		AKIRIN1	0.00372107
cg24006654-RIMS3	0.0407657		NDUFA7	0.003721
cg02245711-ANKS1B	0.0407648		SCN2B	0.00372045
cg12717935-SNRPD3;GUCD1	0.0407625		CCKAR	0.00372001
cg17569616-WNT2B	0.0406321		ZNF493	0.00371955
cg27162435-KCNAB3	0.0406316		MIR1281	0.00371906
cg24053383-CLP1	0.040619		SLC3A1	0.00371595
cg01507019-MT1G;MT1H	0.0406106		MOGAT1	0.00371489
cg26851661-CYP4F11	0.040597		TMCO5A	0.00371412
cg13381089-AIFM2	0.040593		RHOC	0.00371352
cg06340416-RAD50	0.0405779		EXOC3L2	0.00371289
cg17566592-SF3B5	0.0405643		KIF5C	0.00371284
cg03687700-FKBP1B	0.040557		VEZF1	0.00371142
cg04555249-DTNBP1	0.040541		LY6K	0.00370738
cg14039228-WIPF2	0.0405388		RAB28	0.00370651
cg20680237-SLC35B2	0.0405316		SHF	0.00370532
cg02849309-PLAGL1	0.0405284		MAP3K10	0.00370434
cg16198692-CDO1	0.0405245		MIR548AK	0.00370315
cg06679261-MYRIP	0.040509		TOB2	0.00370291
cg27076223-RBM47	0.0404977		CATSPER1	0.00370116
cg03313140-AHSA2	0.0404886		ERICH3	0.00370093
cg26491833-CCND3;TAF8	0.0404826		TMA7	0.00370067
cg23544765-FBN3	0.0404753		SNORD14E	0.00370058
cg12335447-IL2RB	0.0404745		CIITA	0.00370054
cg24725692-SETD7	0.0404162		USP49	0.00369956
cg07604732-LOC728276	0.0404113		TBK1	0.00369947
cg19405555-ANPEP	0.0404065		FMO1	0.0036994
cg22834409-CATSPERB	0.0404047		TSHZ1	0.00369913
cg08778659-LPAR2	0.0403658		GOLPH3L	0.00369844
cg01684805-MOBP	0.0403543		MATR3	0.00369721
cg27202708-C1orf65	0.0403488		ENSG00000243024	0.00369709
cg10749572-LTF	0.0403166		IZUMO3	0.00369634
cg04413090-SBK1	0.0402976		RNA5SP180	0.00369629
cg16003238-IGDCC3	0.0402928		TMEM9B	0.00369616
cg20964635-PRR22	0.0402816		ELAC1	0.00369557
cg25444084-LINC00687	0.0402778		ENSG00000280070	0.00369425
cg10256405-LINC01114	0.0402765		CACNA2D2	0.00369388
cg27024844-SH3BP4	0.0402357		RHCE	0.00369328
cg02703728-UPP1	0.0402348		KRT18	0.00369236
cg09506600-OR2L13	0.0402327		SNORD26	0.00369231
cg12979234-DBNL	0.0402317		SNORD62B	0.00369228
cg25338843-FAM171A2	0.0402205		ENSG00000279431	0.00369219
cg18915648-LINC01346	0.0401909		LTV1	0.00369098
cg26495708-NDST4	0.0401895		PIGU	0.00369048
cg00113883-ATL1	0.0401479		PAPLN	0.00368953
cg16103098-DLK1	0.040142		GPRC5A	0.00368899
cg07952421-UGT2B15;UGT2B17	0.0401413		OBSL1	0.00368655
cg16462183-ESM1	0.0401387		TRPC1	0.00368615
cg26986180-DNAH10	0.0401385		FBXL20	0.00368487
cg11933211-HMCN2	0.0401293		DACH1	0.00368348
cg19285473-LCNL1	0.0401165		SNORA66	0.00368293
cg07345073-LINC00499	0.0401033		MIR1913	0.00368165
cg22889645-KLHDC8A	0.0401005		ZNF285	0.00367932
cg20249566-NWD1	0.0400822		HSPB2-C11orf52	0.00367887
cg07889765-NOC3L	0.0400664		PHYH	0.00367739
cg08007378-WHAMM	0.0400508		DEFB136	0.00367691
cg00523742-SECTM1	0.040045		OR2A7	0.00367397
cg07156669-CPD	0.0400419		ENSG00000279551	0.00367267
cg05210804-ZBTB22;TAPBP	0.0400212		ENSG00000212579	0.00367197
cg08475716-GAS2L3	0.0400165		CENPVL3	0.00367175
cg05490165-FAM102B	0.0399918		FLT3LG	0.00367063
cg03383916-ATG14	0.0399899		C16orf74	0.00367045
cg20941528-TAAR1	0.0399833		B4GALNT4	0.00367009
cg00610692-RTKN	0.0399829		KATNAL1	0.00366985
cg12257434-SDC2	0.0399813		MARCHF8	0.00366968
cg09388868-KIAA1549	0.0399754		FGFBP3	0.00366789
cg14429861-HOXA-AS3	0.0399714		GAST	0.00366755
cg21379639-DALRD3;NDUFAF3	0.0399634		THEMIS	0.00366638
cg09779280-MSMO1	0.0399272		ENSG00000252122	0.00366547
cg10534455-IFNGR2	0.0399177		TMEM41A	0.00366495
cg06713675-EXOSC9	0.0399105		SNORD116-12	0.00366217
cg26468810-UBE4A	0.0399094		HABP2	0.0036574
cg24615088-TGFB3	0.0399091		APOM	0.0036567
cg14253327-LPPR1	0.0398883		ENTPD7	0.00365657
cg05864010-CREBZF	0.0398845		KIAA0408	0.00365515
cg06390911-MAP3K7	0.0398771		EPS8L1	0.00365276
cg22978017-TMEM200C	0.0398738		MIR4753	0.00365246
cg14738331-LINC01455	0.0398635		PKDCC	0.00365218
cg24318629-SUMO2	0.0398433		PRDM1	0.00365208
cg08704509-GRAMD3	0.0398351		CCDC32	0.00365162
cg08631819-FNDC1	0.0398291		JKAMP	0.00365144
cg21604741-IFT172	0.039828		MS4A6A	0.0036509
cg14575602-MTX2	0.0398242		SVOPL	0.0036495
cg16489926-CDH19	0.0398198		SPNS1	0.00364841
cg22692545-PFKFB3	0.0397989		LYZL4	0.00364729
cg23002721-PLEKHA4	0.0397985		RN7SL787P	0.00364714
cg04833017-RNPEP	0.0397969		TM4SF20	0.003646
cg22171142-NLRC3	0.0397951		DDX49	0.00364566
cg22616525-LCE2A	0.039791		POU3F2	0.00364384
cg24789199-CPLX3	0.0397786		ENSG00000251805	0.00364292
cg05190285-FGF20	0.0397693		GRPEL2	0.00364292
cg18419549-GALNT6;SLC4A8	0.039753		RCC1L	0.00364179
cg02401978-ZNF746	0.0397466		MEOX2	0.00364116
cg14067873-MYF5	0.0397304		C11orf1	0.00364046
cg08963132-COL29A1	0.0397165		MRFAP1L1	0.00364042
cg12699433-L3MBTL	0.0397162		DDC	0.00363817
cg15792487-CHRNB1	0.039713		PLA2R1	0.00363719
cg19706795-DFNA5	0.0396931		RN7SL716P	0.00363685
cg12456825-FBXO40	0.0396902		AFF1	0.00363675
cg20783223-BCAT1	0.0396806		OIP5	0.0036347
cg14707162-PLEKHA7	0.0396618		GRM3	0.00363454
cg23918315-PCDHB3	0.0396467		ZNF485	0.00363439
cg02306493-FARSA	0.0396394		CIR1	0.0036337
cg02799466-PID1	0.0396385		GLIPR2	0.0036336
cg22636420-SNCAIP	0.0396326		TPMT	0.00363234
cg12681745-GPRIN3	0.0396284		POMGNT1	0.0036323
cg13696490-LOC201651	0.0396253		AGPAT5	0.00363142
cg24260917-LILRB2	0.0396233		TMEM161A	0.00363116
cg04614656-ABHD8	0.0395866		PHLDB1	0.00363113
cg23747244-LRRIQ4	0.039573		FCHO2	0.00362823
cg07959747-MAT1A	0.0395513		ARX	0.00362538
cg02266253-CD53	0.0395323		TNNC1	0.00362497
cg12546695-OR2H1	0.0395301		CYP27B1	0.00362485
cg15062470-FNDC4;GCKR	0.0395086		COX14	0.00362447
cg19722082-EDIL3	0.0394978		BACE2	0.00362423
cg22247748-NCKAP5	0.0394886		ZNF468	0.00362372
cg06796271-SGK2	0.0394847		OR2A1	0.00362327
cg23248377-C9orf24	0.0394799		METTL17	0.00362303
cg06143901-TCF15	0.0394744		CCDC122	0.00362169
cg03193299-LOC100130872-SPON2;SPON2	0.0394529		CFAP99	0.00362159
cg13167197-RPL11	0.039408		ENSG00000280155	0.003619
cg03582047-GLP2R	0.039401		AMACR	0.00361894
cg13504434-CABP1	0.039389		SDCCAG8	0.00361822
cg07883117-EMID2	0.0393841		COL6A1	0.00361699
cg11460558-ARHGEF18	0.0393779		MRPL49	0.00361687
cg08533808-CCDC79	0.0393502		ASL	0.00361643
cg01572741-ZNF880	0.0393477		BTBD2	0.00361637
cg22619267-USP16	0.039319		RNASEK-C17orf49	0.00361501
cg13214190-PIK3CG	0.0393111		RN7SKP273	0.00361469
cg24471555-FAM160B2	0.0393055		KHDRBS3	0.00361455
cg08723036-HTR3E	0.039303		APMAP	0.00361378
cg19635897-FMN1	0.0392943		RNA5SP168	0.00361332
cg20629865-LINC01500	0.0392899		MDP1	0.00361317
cg09430461-IL16	0.0392843		C19orf67	0.00361264
cg16776097-PKP4;CCDC148	0.0392698		MBD3L3	0.00361073
cg23630452-RPL36	0.0392683		ORC4	0.00361056
cg16530382-FBXO47	0.0392605		MRGPRE	0.0036085
cg18808025-BRF2	0.0392578		IL1A	0.00360844
cg07313709-RAB11FIP1	0.0392526		PTPN18	0.00360688
cg26175372-KLK12	0.0392334		UFSP1	0.00360683
cg24313230-SIPA1L1	0.0392318		CDH16	0.00360555
cg19733255-LINC01504	0.0392297		PTS	0.00360475
cg15767529-ITGA7	0.0392194		HLA-DRB1	0.00360376
cg13935558-TRIM24	0.0391926		PKDREJ	0.0036036
cg08325271-NDN	0.039177		HEBP1	0.00360033
cg01858556-HSPBP1	0.0391748		DUS4L-BCAP29	0.00360027
cg17810765-ANO7	0.0391728		POLD4	0.00359924
cg16440429-IL12A-AS1	0.039171		MMP23B	0.00359907
cg24332770-LCE2B	0.0391544		FIBIN	0.00359751
cg07054239-YY1AP1;DAP3	0.0391433		GPR156	0.00359659
cg12022583-WIPF3	0.0391277		THUMPD3	0.00359479
cg00297776-NOS2	0.0390979		LIN28A	0.00359411
cg10729426-ZNF549	0.039088		CCL21	0.00359389
cg01005080-LHX8	0.0390774		SIGIRR	0.0035938
cg03143060-NEK4	0.0390592		NUBPL	0.00359288
cg05286280-C3orf70	0.0390432		ITIH2	0.00359259
cg22342893-FANCD2OS	0.0390414		TTC19	0.00359109
cg01027750-POU2F2	0.0390403		HIGD2B	0.003591
cg03068433-CDKN2AIPNL	0.0390389		ABHD17A	0.00359074
cg23965214-FBXO47	0.0390287		DBN1	0.00359027
cg24922596-MC2R	0.0389854		ENSG00000278934	0.00358987
cg13700073-FSCN2	0.038984		TP63	0.00358728
cg08542865-SERPINB1	0.0389743		ENSG00000279077	0.0035863
cg20981127-NR2F6	0.0389474		CLDN18	0.00358609
cg13950362-DEFB123	0.0389108		ENSG00000284773	0.00358582
cg03271805-FOXRED2	0.038891		GRXCR2	0.00358418
cg23171871-DOCK2	0.0388884		SNORD72	0.00357796
cg16323609-PRKAR2A	0.0388312		RANBP9	0.00357752
cg20266002-MB	0.0388153		FOXRED2	0.00357675
cg13156121-TEPP	0.0388076		KCNE2	0.00357656
cg22463529-NEU4	0.0387911		C8orf74	0.00357544
cg26144569-CYP1B1	0.0387692		TRPV2	0.00357536
cg01064918-SLC24A4	0.0387684		LMAN1	0.00357335
cg15172739-SNORD30;SNORD22;SNORD31;SNHG1	0.0387671		RASSF6	0.00357327
cg18848287-LOC389458	0.038754		MAP10	0.0035727
cg14990808-GPX5	0.0387498		SNORD115-42	0.00357269
cg07386270-ACBD7	0.0387213		MBOAT4	0.00357187
cg22061769-ASAH1;LOC101929066	0.0387074		OR13C2	0.00357178
cg08665853-RNF14	0.0387044		VASN	0.00357084
cg07105596-GNAS	0.0387024		ZDHHC8	0.00357018
cg14716792-OR4A15	0.0386985		TMEM208	0.00356854
cg24560288-TMEM138;CYBASC3	0.0386968		IL10RB	0.00356829
cg12155732-HTRA1	0.0386841		CERKL	0.00356774
cg04802386-NHEDC2	0.0386818		ENSG00000279971	0.00356646
cg12505889-SCN9A	0.0386796		C11orf52	0.00356607
cg23398241-CHRND	0.0386786		G0S2	0.00356569
cg08382737-LIN7B	0.0386731		USP6	0.00356504
cg10420266-LINC00609	0.0386608		PHF10	0.00356493
cg13305922-GRB14	0.0386379		CUX1	0.00356419
cg09439192-SLC30A8	0.0386315		ENSG00000279465	0.00356215
cg14853917-C5orf45	0.0386295		TMEM209	0.00356196
cg04362853-ZNF580	0.0386132		SLAMF9	0.00355919
cg14296111-SLC2A5	0.0386083		SLC39A1	0.00355852
cg04411062-TTC13;ARV1	0.0386011		TEAD1	0.00355781
cg24812167-SNAPC4	0.0385991		KLRC4-KLRK1	0.00355523
cg12398777-LINC00968	0.0385978		GMCL1	0.00355355
cg11926473-IMPA2	0.0385851		RAB38	0.00355195
cg03961513-CFAP44	0.0385817		IQCJ-SCHIP1	0.00355035
cg16536718-FGF10	0.0385757		RN7SKP234	0.00355006
cg06662225-MYT1L	0.0385697		H3-3A	0.00354672
cg05729836-ACTL6B	0.0385652		APOBEC3A	0.00354604
cg06272010-INPP5D	0.0385604		CEBPZOS	0.00354493
cg19164487-ABHD3	0.0385596		MIR3127	0.00354431
cg12015761-LIMK2	0.0385372		HMGB2	0.00354319
cg17035984-CDCP2	0.038519		ENSG00000201541	0.00354292
cg20584011-ZDHHC11	0.0385169		SHBG	0.0035419
cg13879776-CLDN11	0.0385008		MT1G	0.00353876
cg16786458-PPARGC1B	0.0384954		KIF18B	0.00353852
cg03160603-TNFRSF8	0.0384931		NAT2	0.00353824
cg04676245-SLC6A9	0.0384906		ENSG00000279630	0.00353721
cg12554569-C9orf24	0.0384899		PRKAG2	0.00353709
cg04871875-SFRS13B	0.0384898		TRPM3	0.00353672
cg17650274-VSX1	0.0384861		MKRN2OS	0.0035365
cg12933162-COL15A1	0.0384834		LHX8	0.00353601
cg09755932-ANKRD33	0.0384576		SNX15	0.00353485
cg16073273-PPTC7	0.0384533		WARS2	0.00352974
cg13441429-CCNB1	0.0384422		WFDC11	0.00352589
cg10006887-MIR377	0.0384378		SLC25A21	0.0035252
cg01006802-TMPRSS8	0.038425		ENSG00000279589	0.00352488
cg11706083-TMEM119	0.038423		WDR27	0.00352443
cg08909416-GLIS2	0.0384105		FCGRT	0.00352342
cg02898915-MT1DP	0.0383942		DSEL	0.0035233
cg20300486-RNF145	0.0383618		ZNF683	0.00352267
cg04706597-GNMT	0.03836		RASGEF1C	0.00352161
cg08911391-DDOST	0.038354		WDR46	0.0035196
cg04857300-IQGAP1	0.0383371		ENSG00000283097	0.00351927
cg00236919-NIPAL1	0.0383292		PRXL2B	0.00351788
cg17163363-OR52B2	0.0383259		DKKL1	0.00351659
cg21206734-MYO16	0.0383165		MIR3180-5	0.00351621
cg07333921-CD69	0.0383134		ENSG00000278949	0.00351506
cg02071447-GLRA1	0.0382968		SNORD19C	0.00351503
cg23337698-OXER1	0.0382934		ENSG00000274693	0.00351395
cg15725194-PDK2	0.0382911		RN7SKP70	0.00351364
cg12723684-HES3	0.038287		ZCCHC24	0.00351334
cg21293934-ANKRD30B	0.0382867		CIAO2B	0.00351282
cg07617759-LOC285045	0.0382605		TUBGCP5	0.00351179
cg12375380-EFHB	0.0382453		VIM	0.0035101
cg04225902-SUB1	0.038241		PARM1	0.00350944
cg03989451-MAP1B	0.0382022		FAM86B1	0.00350858
cg02405211-PPP2R2C	0.0381979		CHAD	0.0035077
cg16137949-SNTG2	0.0381941		IDS	0.00350768
cg20249402-NKAIN1	0.0381921		CP	0.00350753
cg17930034-C14orf50	0.0381679		LPAR3	0.00350677
cg12288473-SALL4	0.0381666		SCGB1C1	0.0035063
cg21103010-DEFB121	0.0381425		IGF2BP2	0.0035046
cg05150327-STARD5	0.0381305		ENSG00000286070	0.00350408
cg03537872-SVOP	0.0381207		RABGGTB	0.00350361
cg01084566-HPGD	0.0380654		RNA5SP251	0.00350215
cg11210880-C6orf105	0.0380498		C2CD5	0.00350131
cg08271031-PARVG	0.0380243		SLC35G2	0.00350108
cg26313925-CRISPLD1	0.0380202		ELF5	0.00349842
cg24272907-RIMBP2	0.0380189		MIR6772	0.00349763
cg26813301-LOC652276	0.0379613		HAT1	0.00349724
cg16937168-SNED1	0.0379574		POLE	0.00349648
cg18736063-NKX2-4	0.0379521		RND2	0.00349574
cg19297232-SMPD3	0.0379398		ENSG00000280190	0.0034955
cg23950724-SYT10	0.0379382		HNRNPK	0.00349543
cg19757382-MYEOV2	0.0379192		FOXD2	0.00349447
cg16985770-TUBGCP3	0.0379145		C2CD6	0.00349315
cg12756244-PET112L	0.0378919		GLP1R	0.00349294
cg17188574-LOC285370	0.0378829		WNT11	0.00348902
cg26067188-CRISP1	0.0378738		TRIM22	0.00348863
cg13564825-PPP1R14A	0.0378731		MIR1537	0.0034886
cg15841865-TAS2R41	0.0378705		FETUB	0.00348767
cg21847393-ZMYND10	0.0378437		ASCL1	0.00348407
cg27304369-GNAS	0.0378388		CBY1	0.00348319
cg00471141-LPL	0.0378345		ODF2L	0.00348215
cg14489205-RXRG	0.0377965		COX6A2	0.00348171
cg07904727-LINC00941	0.0377948		TEX26	0.00348165
cg23048068-FABP5	0.0377918		LYSMD1	0.00348154
cg02828104-TMEM189;TMEM189-UBE2V1	0.0377837		SEBOX	0.00348151
cg00290373-CCNB1	0.0377818		DDIT3	0.00348114
cg21852429-C17orf98	0.0377734		ZNF471	0.00348044
cg05901765-MARVELD2	0.0377618		MIR760	0.00347914
cg13607226-GGTA1	0.0377616		GCK	0.00347644
cg20709008-NEUROD1	0.0377462		SNTB1	0.00347378
cg18900591-SALL4	0.037741		CFAP54	0.0034729
cg00663077-ZFP42	0.0376937		SNORD9	0.00347276
cg15117754-C3orf24	0.0376937		RNA5SP494	0.00347237
cg24315815-PLSCR4	0.0376754		MUC3A	0.00346897
cg16316624-TMEM216	0.0376736		DFFA	0.00346566
cg03641066-C10orf11	0.0376402		CWC27	0.00346312
cg19864036-ZMYM1	0.0376314		VSTM2B	0.00346194
cg18343108-C17orf98	0.0376299		SOSTDC1	0.00346092
cg27087809-ACSBG1	0.0376197		H3C6	0.00346046
cg04730850-PXMP4	0.0375634		KRT40	0.00346
cg15550769-MAP2	0.0375584		ZNF789	0.00345889
cg16544010-DLK1	0.0375439		GCNT7	0.00345887
cg27089712-AP2S1	0.0375398		DUS4L	0.00345706
cg16086406-FUT3;LOC101928844	0.0375207		SYN1	0.00345656
cg19122423-C10orf4	0.0375183		CBS	0.00345642
cg14359787-ANGPTL4	0.0375107		CCBE1	0.00345574
cg26539023-LAD1	0.0375097		AASDH	0.00345566
cg15469871-LOC387646	0.0374839		HLX	0.00345446
cg24003898-EIF2C1	0.0374738		TENM3	0.00345329
cg13289177-LIMS1	0.0374712		NCKIPSD	0.00345274
cg21002456-CEP295NL;TIMP2	0.0374679		ENSG00000257943	0.00345195
cg22149742-CFAP36	0.0374361		CENPM	0.00344958
cg12456510-TFF2	0.0374341		ENSG00000266918	0.0034495
cg02213234-PKD1L3	0.0374306		DLX4	0.0034488
cg21823605-CRCT1	0.03743		TLCD3B	0.00344737
cg00518878-LTF	0.0374267		SIKE1	0.00344728
cg17827650-NOM1	0.0374218		H3C10	0.0034445
cg21880328-CTTNBP2	0.0374163		MIR548K	0.00344408
cg06895640-C11orf75	0.0374156		ENSG00000260660	0.00344276
cg20585676-LOC100132215	0.0374054		ELAPOR1	0.00344074
cg12370322-OR1F1	0.0374013		ENSG00000280087	0.00344052
cg03352173-SLC9A10	0.0373969		ATOSA	0.00344017
cg09054819-SGCZ	0.0373829		APOC2	0.00343966
cg19350469-BST1	0.0373772		GEMIN8	0.00343729
cg23988892-C19orf12	0.0373759		ATP6V0A1	0.00343611
cg26926665-ALOX15B	0.0373643		FBXO2	0.00343493
cg02943074-MYADML2	0.0373639		PUDPP2	0.00343491
cg16072462-PF4	0.037363		C11orf16	0.00343382
cg02949186-MX2	0.0373432		RPUSD3	0.00343349
cg04021497-SFRS13A	0.0373247		ATP5MGL	0.0034326
cg16421285-SAE1	0.0372905		SCAMP1	0.00343253
cg06161814-SFRP4	0.0372633		KRT7	0.00343226
cg03712506-TC2N	0.0372617		C11orf96	0.00343178
cg15449664-THY1	0.0372272		SHISA5	0.0034315
cg10026930-NEURL1-AS1;NEURL1	0.0372264		RN7SKP198	0.0034297
cg11809139-BTG1;C12orf79	0.0372147		NEK3	0.00342881
cg04056384-PCDHB17	0.0372113		ENSG00000273612	0.00342734
cg03113871-C22orf27	0.0371975		MIR325	0.00342634
cg09601923-DNAI2	0.0371958		ALDH3A1	0.00342543
cg00948247-PHOSPHO1	0.0371877		ARF6	0.00342526
cg27569446-RASSF1	0.0371837		PCDHB10	0.00342457
cg27075222-CCDC50;UTS2B	0.0371788		TTC7A	0.00342395
cg16671899-GPR120	0.0371785		TSLP	0.00342352
cg24115571-FZD6	0.0371675		MIR3919	0.00342333
cg05883445-CDH18	0.0371627		VCAM1	0.00342311
cg25030832-NEU4	0.0371527		LAMA1	0.00342253
cg00964320-DAAM1	0.0371405		ADH1B	0.00342209
cg26302157-LCE1F	0.0371383		SLX9	0.00342202
cg01223204-ZNF280B	0.0371001		DOK2	0.00341976
cg19968001-NFKBIB;SIRT2	0.0370988		LAG3	0.00341954
cg03836394-H3F3A;H3F3AP4	0.0370864		H2AC19	0.00341861
cg03287299-LOC149837	0.0370181		SYNGR4	0.00341665
cg19090861-CD248	0.0370089		PSAPL1	0.00341599
cg17463698-WHAMM	0.0370065		ALKBH4	0.00341548
cg18504937-KLK9	0.0370041		MIR7160	0.00341532
cg25477891-TMEM37	0.037003		ENSG00000281571	0.00341526
cg03184776-MIR2117	0.0370025		C6orf120	0.00341382
cg04723364-PPFIBP2	0.0369986		FBXW10B	0.00340919
cg04682135-C3orf55	0.0369963		SSH1	0.00340786
cg08122232-EXOC7	0.036992		ITGB7	0.00340664
cg12806822-MATN3	0.036983		PPP5C	0.003406
cg14535518-MAG	0.0369665		VPS16	0.00340506
cg02783121-CDHR1	0.0369536		MIR626	0.00340434
cg20972466-DPEP1	0.0369534		FNBP4	0.00340333
cg23331653-LRTM2;CACNA2D4	0.0369417		TEX47	0.00340189
cg16646645-TRPM1	0.0369398		IYD	0.00340164
cg06375148-C1orf74	0.0369386		SNORA24B	0.00340153
cg19672873-FAM177B	0.0369331		ZNF667	0.00340095
cg13566596-CEACAM20	0.0369312		MIR619	0.00340068
cg19252889-FYTTD1;KIAA0226	0.0369265		SNORD115-6	0.00339995
cg01519129-VWC2	0.0369245		ENSG00000253059	0.00339814
cg16208084-HSPB9;KAT2A	0.0369199		TCEA1	0.00339796
cg06703222-NFAT5	0.0369033		LYPD5	0.00339621
cg00573124-C9orf69	0.0368815		RIOX1	0.00339571
cg08464513-MAPK3	0.0368759		GSK3A	0.00339559
cg26607103-ANK3	0.0368642		TMPPE	0.00339537
cg06086698-SIGLEC17P;LOC101928517	0.0368626		RN7SL452P	0.00339453
cg06269421-NEUROD4	0.0368596		AHNAK	0.00339451
cg00880562-SGEF	0.0368505		IBSP	0.00339384
cg18057513-NEK5	0.0368424		KCNMB3	0.00339204
cg00495775-HOXD11	0.0368284		GPR61	0.00339195
cg02703247-AGPAT2	0.0368233		ZDHHC24	0.00339141
cg08615372-C19orf60	0.0368191		PCCA	0.00339119
cg13567169-C12orf27	0.0368094		ACTN2	0.00339108
cg19562969-C20orf24	0.0368084		AXIN1	0.00339065
cg13883672-MUCL1	0.0367881		C19orf84	0.00338875
cg23850567-MTAP	0.0367841		ATP1A3	0.00338858
cg21828345-ITGA11	0.0367625		EOMES	0.00338826
cg22160463-SPOP	0.0367456		LRIG2	0.00338794
cg10583119-MIR518D	0.0367283		RBMXL2	0.00338743
cg27344587-LOC100132215	0.0367189		NCAPG2	0.00338484
cg04086834-SMAP1	0.0366913		CCL25	0.00338295
cg08996521-CISH	0.0366892		XAB2	0.00338294
cg26593946-NR2F2	0.0366883		UBE2A	0.00338293
cg02601674-MRPS33	0.0366863		IL4I1	0.0033819
cg03267730-CCDC170	0.0366748		RALGDS	0.0033791
cg17297071-MIR155HG	0.0366687		RN7SL263P	0.00337887
cg05204310-ASTL	0.0366604		CC2D1A	0.00337851
cg11517269-ZSCAN12L1	0.0366586		CACNA2D4	0.00337818
cg24903314-ARHGAP1;ZNF408	0.0366564		D2HGDH	0.00337788
cg18085660-LOC100130872;LOC100130872-SPON2	0.0366174		ENSG00000279926	0.00337626
cg19918763-TMEM30B	0.036612		FAM3B	0.00337535
cg20350898-SIKE1	0.0365904		ENSG00000279340	0.00337522
cg09219038-IL11RA	0.0365814		CPOX	0.0033738
cg21962791-PYROXD1	0.0365442		PPP1R14C	0.00337215
cg01977079-PLEKHA7	0.0365363		SNORD3D	0.00337202
cg04227949-VOPP1	0.0365249		SAMD8	0.00337125
cg14792350-OTUD7B	0.0365121		CCL1	0.00337032
cg24581408-CCDC152	0.0365055		PLA2G4B	0.00336893
cg16495328-KCNAB2	0.0364865		TBPL2	0.00336862
cg19422019-C21orf34	0.0364742		ACBD7	0.00336857
cg22404042-HRAT17	0.0364526		ENSG00000279678	0.00336819
cg27527893-ZSCAN5B	0.0364416		H2BC17	0.00336738
cg19372362-MPDU1	0.0364407		TRIM26	0.00336705
cg27423177-C3AR1	0.036434		RTL5	0.00336697
cg26544134-TMEM200C	0.0364287		ZNF385C	0.00336571
cg03719128-ZEB1;LOC220930	0.036426		ENSG00000279758	0.003364
cg05381508-FANCG	0.0364259		SEPTIN11	0.0033637
cg10860308-C10orf88	0.03641		TRIM27	0.00336333
cg09550293-SF3A3	0.0364036		DAO	0.00336189
cg04568468-RTBDN	0.0363916		CCER2	0.00336179
cg26560367-ZNF44	0.0363847		LSP1	0.00336155
cg13316191-CDCA7L	0.036379		PMS1	0.00336103
cg25387487-ADAM19	0.0363696		GXYLT1	0.00336001
cg10021003-MTNR1B	0.0363587		FNDC4	0.00335999
cg14694744-XIRP1	0.0363532		IRX2	0.00335906
cg07018249-OR4N4	0.0363421		UTP25	0.00335892
cg02402894-GOLGA5	0.0363388		MIR3178	0.00335848
cg17721068-CCDC17	0.0363043		DDIAS	0.00335826
cg24798540-TMEM213;ATP6V0A4	0.0362918		PCDHB6	0.00335735
cg06961054-SETD9	0.0362851		STEAP2	0.00335701
cg15079605-PAPLN	0.0362726		VN1R5	0.00335697
cg08688548-CPEB1	0.0362644		RAB6C-AS1	0.00335612
cg12101586-CYP1A1	0.0362614		PRF1	0.00335574
cg05527185-THBS4	0.0362583		IL21R	0.00335497
cg01992512-ADARB1;C21orf122	0.0362474		PLET1	0.00335444
cg10133876-CLIC6	0.0362314		MIR6069	0.00335367
cg27055685-PFDN6;WDR46	0.0362295		SMIM7	0.00335352
cg13971793-NQO1	0.0362128		CPSF3	0.00335281
cg16852357-ATP8B1	0.0362126		PAK2	0.00335264
cg15896766-HECA	0.036186		BBS4	0.00335153
cg19764764-LINC00838	0.036179		TSGA10IP	0.00335102
cg16669650-C6orf132	0.0361674		DENND2D	0.00335082
cg07707114-HIPK3	0.0361654		TPK1	0.00335013
cg15409097-GEFT	0.0361582		SNORD116-7	0.00334843
cg04181002-PSME3	0.0361258		MTFP1	0.00334779
cg13506354-XRCC5	0.0361218		ENSG00000279691	0.00334634
cg08872577-HIVEP3	0.0361163		RNASEL	0.00334454
cg26902279-H2AFY	0.0360928		ENSG00000256973	0.00334187
cg03218909-HAPLN2	0.0360807		ENSG00000274491	0.00334107
cg12858902-GSTM5	0.0360792		ENOPH1	0.00334064
cg04063348-IL17F	0.0360743		APOA5	0.00333861
cg12283482-AASDH	0.0360642		RSC1A1	0.00333707
cg23409074-CRH	0.0360616		PZP	0.00333621
cg05305140-SDR16C5	0.0360594		CHP1	0.00333577
cg23870378-MEG3	0.0360339		SCN4A	0.00333517
cg03539340-IFT52	0.0360317		H2BC7	0.00333466
cg10543374-ULK2	0.0360187		OAZ2	0.00333331
cg17883234-ADD2	0.0359988		SNORD114-13	0.00333305
cg12203198-C16orf89	0.0359888		ENSG00000279649	0.0033329
cg18674980-CA3	0.0359794		GLIPR1L2	0.00333154
cg13093842-NLRP2	0.0359782		NDUFAF4	0.00333067
cg18611122-LASS2	0.0359725		EXOSC9	0.00332935
cg04840356-TWIST2	0.0359719		PCDH10	0.00332877
cg06366675-PRDM5	0.0359515		RSPH6A	0.003328
cg11221492-MBIP	0.0359507		KLHDC8B	0.00332727
cg21023126-FBXO7	0.0359365		SCCPDH	0.00332707
cg05938715-EBAG9	0.0359263		CENPU	0.00332451
cg20200594-ABHD10	0.0359263		GTF3A	0.00332427
cg09474695-LOC101928539	0.0358848		HGSNAT	0.00332405
cg10475635-BMP8A	0.035874		WDR53	0.00332355
cg07935886-SFRP1	0.0358666		ADAM20	0.00332118
cg21390624-EYA4	0.035859		CDK11B	0.00331916
cg27376027-CPNE9	0.0358531		FTH1P10	0.0033186
cg09412728-HIPK4	0.0358513		LIN9	0.00331842
cg15437651-INTU	0.0358468		ENSG00000258676	0.00331765
cg02898821-MAPK10	0.0358375		COQ10A	0.00331364
cg25362709-OR8B12	0.0358317		KCMF1	0.00331213
cg07769790-CPEB1	0.035827		ENSG00000278991	0.00331102
cg05230130-ANKRD44	0.0358164		ENSG00000280128	0.00331095
cg00561338-FKSG83	0.0358156		LDHB	0.00331034
cg01784928-TMEM63C	0.0358091		POLA1	0.00330962
cg14539856-PNLIPRP3	0.0357956		FOXD4	0.00330921
cg00074348-APLNR	0.0357944		C8orf90	0.00330907
cg21442626-ATP6V1C1	0.0357892		RNA5SP191	0.00330875
cg26360792-HAAO	0.0357789		CFAP20DC	0.00330685
cg27222317-PROX1-AS1;PROX1	0.0357764		PCSK5	0.00330479
cg00897144-ALOX5AP	0.0357746		SLC9A3	0.00330456
cg21909722-C2orf88	0.0357723		ZNF830	0.00330276
cg19149956-COPZ1	0.0357685		CCL4L2	0.00330261
cg19527995-SLC35C1	0.0357544		FAM171B	0.00330173
cg05099221-PRR15L	0.0357416		PIGW	0.00330053
cg18147567-SF3A3	0.0357147		NMRAL1	0.00329951
cg07067914-DPYS	0.0357137		ENSG00000274170	0.00329867
cg02239453-FBXO3	0.0356394		RNF39	0.00329862
cg22626281-SERPINA10	0.0356051		ENSG00000249776	0.00329829
cg27631599-TTLL10	0.0355889		AWAT1	0.0032981
cg16851997-RNF212B	0.0355795		PTCHD1	0.00329492
cg22693424-CCDC174	0.0355689		INSYN2A	0.00329464
cg27181005-C13orf39	0.0355618		ENSG00000200620	0.0032944
cg15800212-SLX4	0.0355402		ACTG1P25	0.0032934
cg08569425-GRAMD3	0.035539		C2orf50	0.00329282
cg01095157-GORASP2	0.0354962		MEPE	0.00329135
cg23404101-TMEM88	0.0354903		SNORD115-5	0.0032912
cg04963480-CT62	0.0354889		ENSG00000279205	0.00329119
cg19865770-LOC400804	0.0354886		TBCA	0.00329112
cg08923338-CLIC3	0.0354851		MIR335	0.00329006
cg17002133-TXNRD3	0.0354824		ENSG00000288674	0.00328995
cg19343707-TNFSF8	0.0354788		SH2D6	0.00328977
cg10568297-SLC29A4	0.0354453		TNFAIP6	0.00328721
cg21219903-HYI	0.0354438		SAMD9L	0.00328661
cg14679230-LIPE	0.0354364		SATB1-AS1	0.00328609
cg09869906-SLC46A2	0.0354147		FANCE	0.00328606
cg06456531-KRT26	0.0354042		ENSG00000200113	0.00328553
cg08265950-SNTB2	0.0353902		BTN3A2	0.00328311
cg03186851-WNT3	0.0353783		MIR545	0.0032818
cg18150584-ID3	0.0353675		ENSG00000285458	0.00328019
cg17200465-ENTPD3	0.0353535		GPR68	0.00327974
cg17847074-LOC101929631	0.035344		FCN3	0.00327925
cg19678959-TUBA8	0.0353235		SETBP1	0.00327847
cg19258882-ERBB3	0.0352968		LHX1	0.0032771
cg07724623-SYCP1	0.0352722		DCDC2	0.00327681
cg03025248-SELE	0.0352719		CFAP36	0.00327461
cg21964662-RNF219	0.035249		MUC17	0.00327427
cg04095932-LSAMP	0.0352431		SPDYE13	0.00327256
cg05467517-RPH3A	0.0352381		C1QTNF12	0.00327252
cg21553199-BIN3	0.0352358		EAF1	0.00327193
cg13554921-ELMOD3;RETSAT	0.0351946		WNT3	0.0032717
cg11870153-LOC100289495;SFT2D1	0.0351883		IL17RE	0.00327084
cg12123879-NCR1	0.0351876		KCNQ4	0.00326973
cg13824270-PRPF4B	0.0351781		MATN4	0.00326967
cg19265040-MED15	0.0351755		SFXN1	0.00326723
cg09520414-TTLL8	0.0351698		MBOAT7	0.00326616
cg08815479-FHAD1	0.0351645		BZW1	0.00326373
cg14573817-C12orf23	0.0351518		TIMM17B	0.00326115
cg25473396-MPG	0.0351319		ZNF324	0.00326006
cg14592839-DAG1	0.0351174		LRCH4	0.00325994
cg21648019-OR51E1	0.0350638		PJVK	0.00325869
cg21130185-CDK2AP2	0.0350486		ENSG00000265690	0.00325614
cg09317502-HEPACAM2	0.0350429		THSD8	0.00325592
cg25920520-G6PC3	0.0350243		HTATIP2	0.00325582
cg14254567-EZH1	0.0350196		MAGEA12	0.00325361
cg05635388-EXOSC9	0.0350167		KNOP1	0.00325341
cg26141857-FGF8	0.0350049		RN7SL328P	0.00325314
cg04506282-MFAP5	0.0350019		GALNT5	0.00325314
cg02221520-TLR6	0.0349976		EEF1E1	0.00325297
cg14430095-PTPN13	0.0349881		SPINK4	0.00325247
cg19282251-ANKRD34B	0.0349773		ENSG00000280302	0.00325073
cg27129984-C16orf38	0.034977		ERFL	0.00325068
cg16162970-PACS2	0.0349648		ECEL1	0.00325029
cg11435239-SHANK1	0.0349508		PNPLA7	0.00325016
cg06669752-SIL1	0.0349388		FAM169A	0.00324982
cg14640659-PCDHB13	0.0349113		GABRG3	0.00324864
cg22972858-GPR81	0.0349091		PLA2G4C	0.00324769
cg21810733-HDAC11	0.0349027		RNF183	0.00324686
cg00460436-Magmas	0.0349006		DNAJA2	0.00324642
cg00716579-MIR181C;MIR181D	0.0348367		TCP10L	0.00324503
cg19658332-JOSD1	0.0348192		FBXW8	0.00324453
cg22705746-FMOD	0.0347715		IZUMO1R	0.00324436
cg17889504-LMBR1	0.034769		MND1	0.00324427
cg06881310-NHSL1	0.0347545		ENSG00000276345	0.00324125
cg05800983-GRM4	0.0347542		FLJ46284	0.0032392
cg06952660-IL12RB2	0.0347471		HERC2	0.00323782
cg05112420-BCR	0.0347388		MIR132	0.00323747
cg10619342-LOC390594	0.0347332		RN7SKP69	0.00323742
cg27535302-GUCA2A	0.0347289		ST3GAL3	0.00323741
cg25546539-TPP1	0.0347187		DCAF7	0.00323676
cg12550055-C22orf45;UPB1	0.0347003		OTUD1	0.00323619
cg09473613-HMGCL	0.0346962		WNT10B	0.00323544
cg20762788-PBK	0.0346801		ZNF391	0.00323212
cg21509100-R3HDML	0.0346786		PTCH1	0.00323136
cg20150727-KIAA0020	0.0346641		AVPR1B	0.00323097
cg26955987-EFCAB4B	0.0346593		BIRC5	0.00322894
cg12627354-LRP4	0.0346573		ORC1	0.00322809
cg25043050-FOXI2	0.0346489		ZNF85	0.00322793
cg07558275-VGLL3	0.0346473		RN7SKP209	0.0032279
cg23807646-SLC26A8	0.0346376		TXNDC11	0.00322652
cg08969450-COPB1	0.0346269		CDKL2	0.00322613
cg12279138-DEGS1	0.0346213		CSDC2	0.00322604
cg21651269-RAB42	0.0346179		TAGLN3	0.003226
cg14476058-RNU6-19P;RNU6-31P	0.0345991		TIMM8B	0.00322599
cg11569930-DPM3	0.0345959		DYNLRB2	0.00322575
cg09334514-LGALS8	0.0345935		LILRB2	0.00322541
cg18406471-ARMC5	0.0345772		MKI67	0.00322529
cg18587922-TRPV4	0.034574		SLC34A1	0.00322231
cg00842370-C2orf82	0.0345677		MIR586	0.00321793
cg23685650-KTN1;C14orf33	0.0345519		C4orf46P2	0.00321697
cg04538517-C3orf36	0.0345437		LPAL2	0.00321622
cg00874230-TESC	0.0345361		CDK5R1	0.00321605
cg14141514-PIP	0.0345348		ZNF219	0.00321583
cg01265662-CCDC150	0.0345294		AGO3	0.00321527
cg01341760-N6AMT1	0.0345236		CCDC159	0.00321498
cg16707215-TUBGCP5	0.0345143		ERI1	0.00321477
cg07328351-S100B	0.0345103		LAP3	0.0032145
cg00554068-TNIP1	0.0345006		ENSG00000279825	0.00321347
cg23811942-TP53AIP1	0.0344909		CLDN34	0.00321302
cg03344985-MIR646HG	0.03449		ZNF202	0.00321263
cg07192718-TMEM61	0.0344791		FAM90A1	0.00321202
cg11053062-RNF182	0.0344662		CD96	0.00321148
cg07506573-CYP2A13	0.034442		OR1B1	0.0032105
cg09910635-TAC1	0.0344238		ATP12A	0.00321028
cg17233076-SLC18A1	0.0344139		CEP63	0.00320758
cg25750999-UMOD	0.0344118		ENSG00000275666	0.00320738
cg11959215-GALNT11	0.0344031		ENSG00000279022	0.00320415
cg20660182-BCL2L11	0.0344027		LIN37	0.00320195
cg09034667-SEMA3B;SEMA3B-AS1	0.0343889		DDTL	0.00320059
cg05042959-LINC01422	0.0343827		RNA5SP508	0.00319964
cg13246642-GPD1	0.0343612		ENSG00000279302	0.0031992
cg03529662-OR1A1	0.034322		RN7SL484P	0.00319838
cg10436792-ATP2A1	0.0343157		DCLRE1B	0.00319822
cg18590538-GRPEL2	0.0343048		RDH16	0.00319694
cg09619309-TPD52	0.0342914		SMIM10L2A	0.00319623
cg00611605-LOC100422737	0.0342889		CPHXL	0.00319451
cg12802310-CYP1B1	0.0342852		APOBEC3G	0.00319372
cg26086917-DPEP1	0.0342826		LHX4	0.00319264
cg19103398-C3orf67	0.0342738		SLC17A4	0.00319226
cg22571336-XIRP2	0.0342654		SLC38A9	0.00319171
cg11044011-RGS12	0.0342471		ENSG00000243501	0.00319061
cg18208073-SNORD115-38	0.0342211		DHX58	0.00319014
cg19119369-NMU	0.0342061		CAPN10	0.00318966
cg11141652-GSTTP1	0.0342002		ZNF579	0.00318952
cg25133685-OR2W1	0.0341978		ENSG00000280068	0.00318862
cg17682432-B4GALNT4	0.0341903		TBC1D30	0.00318778
cg20682675-DAB2IP	0.0341899		CD164L2	0.00318677
cg01926813-PRR23A	0.0341696		CBLN3	0.00318496
cg13503148-TMEM212	0.0341681		RNASE2	0.00318394
cg14287089-CDR2L	0.034165		C10orf82	0.00318376
cg06626102-CLPTM1L	0.0341621		MAB21L4	0.0031808
cg09367266-B4GALNT2	0.0341603		MOGAT2	0.0031806
cg22856948-LOC339524	0.0341565		SDR42E2	0.0031803
cg22889448-EMR1	0.0341494		HINT2	0.00318029
cg07157107-CHRNA6	0.0341473		ACOT9	0.00317744
cg26157872-LSM12	0.0341249		NTM	0.00317628
cg04177707-MYSM1	0.0341209		RNF182	0.00317496
cg13695726-UMODL1	0.0341141		TP53INP1	0.00317464
cg16642562-POGLUT1	0.0341102		BCL3	0.00317401
cg03030071-STRA6	0.0341093		PPIB	0.00317346
cg12403698-C10orf84	0.0341015		CBLN1	0.00316757
cg09303717-MXD1	0.0340614		OPRL1	0.00316718
cg01559356-C19orf35	0.0340285		FBXL22	0.0031668
cg03710862-OXTR	0.0340133		B3GNT7	0.00316645
cg11673244-MIR130B;MIR301B	0.0340092		DAND5	0.00316585
cg21135033-DGKZ	0.0340083		ENSG00000280319	0.00316579
cg22233974-MACF1	0.03396		MXD4	0.00316513
cg01304700-MICAL3	0.0339329		DNAI1	0.00316485
cg25580096-PLXNC1	0.0339312		LCNL1	0.00316452
cg11842336-TTC8	0.0339293		RN7SKP175	0.00316354
cg26891410-TAL1	0.0339101		RAB3C	0.00316181
cg11502135-THRA	0.0339054		CMC4	0.00316144
cg05999993-AOAH	0.033904		RGL4	0.00315997
cg23312117-LOC101927058	0.0338926		C4A	0.00315777
cg17413870-LRP1B	0.0338926		EXOSC10	0.00315613
cg21966764-OR52B2	0.0338771		RELT	0.00315579
cg13978689-CD84	0.0338769		ANKRD10	0.00315547
cg21882477-STK32A	0.0338746		RBM24	0.00315482
cg11507395-ZNF548	0.0338706		ENSG00000280010	0.00315195
cg26913248-TWIST2	0.0338699		ANKEF1	0.00315173
cg27496965-TFPI2	0.0338674		CD79A	0.00315153
cg03667871-NEK7	0.0338636		C16orf95	0.00315094
cg07062130-RPL10L	0.0338495		DIO1	0.00314629
cg12166520-C21orf34	0.0338266		MIR4705	0.00314563
cg25169278-AGRP	0.0338168		TEX44	0.00314551
cg21291985-ZBTB46	0.0338142		ENSG00000285417	0.00314484
cg19649235-LINC00619	0.0338012		TMEM182	0.00314439
cg23934000-ZNF554	0.0337937		CILP2	0.00314331
cg01201802-KIAA1462	0.0337834		TMEM210	0.00314327
cg24606240-NUCKS1	0.0337666		CRYBA4	0.00313931
cg01619369-ECHDC3	0.0337642		OR13C5	0.00313907
cg17332237-CHAT	0.0337635		DNAAF4	0.00313726
cg13618623-DENND1A	0.0337528		STEAP1B	0.00313699
cg07974307-CEACAM21	0.0337475		WNT16	0.00313667
cg24537687-LL22NC03-75H12,2	0.0337471		ENSG00000279480	0.00313415
cg23734017-ABHD12B	0.0337446		PCLAF	0.00313389
cg22938590-IL15RA	0.0337391		LDAH	0.00313377
cg14020904-C1QTNF1	0.0337356		WFDC8	0.00313351
cg08579619-MTFR1L	0.0337177		SNORD28	0.00313337
cg08968107-COL9A1	0.0337164		DLX3	0.00313296
cg00431050-ELOVL3	0.0337127		CCNB1	0.00313246
cg25468341-MUC5B	0.0336984		PSG5	0.00313245
cg17803965-SPOCD1	0.033683		SPATC1L	0.00313137
cg19495650-JMJD1C	0.033678		MTTP	0.0031304
cg24684067-BEAN1	0.0336699		RN7SL828P	0.0031288
cg09436545-ZNF23	0.0336649		RAPGEF4	0.0031281
cg17367518-TMEM120A	0.03365		WNT2B	0.00312794
cg02596089-CCDC9	0.0336488		MIR329-2	0.00312711
cg08989290-NHLRC4	0.0336475		ENSG00000221639	0.00312693
cg04169774-PER2	0.0336449		NAA40	0.0031261
cg02571816-PPP1R14A	0.0336379		LARS2	0.00312605
cg23373626-FCHSD1	0.0336178		TOE1	0.00312565
cg00934355-DMRT2	0.0336142		SZT2	0.00312423
cg11787694-ODF3L2	0.033613		MIR337	0.00312355
cg18189263-SNORD116-21;SNORD116-22	0.033607		ENSG00000283599	0.00312265
cg01892727-CRBN	0.0335799		ENSG00000279373	0.0031216
cg12426344-SPINT1	0.0335709		SALL4	0.0031203
cg23489437-TP53I11	0.0335668		ZNF521	0.00311985
cg10378667-PSMD9	0.0335475		NYAP2	0.00311962
cg27635450-SIRPA	0.0335318		RN7SL384P	0.00311913
cg03856949-METTL7A	0.0335306		C19orf85	0.00311753
cg07759503-LOC100287225	0.0335175		CMTM6	0.00311701
cg03072569-CNTNAP4	0.0335049		TNFRSF10C	0.00311644
cg18434354-LOC84931	0.0335026		PPP1R9A	0.00311486
cg18538510-MCHR2;MCHR2-AS1	0.0334966		UTP3	0.0031142
cg20025389-SNORD116-23	0.0334908		CCNJ	0.00311359
cg15834814-ZNF560	0.0334683		LINGO4	0.00311336
cg05222316-LINC-PINT;MKLN1	0.0334546		FBXO6	0.00311086
cg15825510-TECPR1	0.0334516		ACCSL	0.00310946
cg10065628-PLA2G4C	0.0334479		CYP24A1	0.00310933
cg12149638-SNX9	0.0334467		CTSK	0.00310691
cg09433222-C1orf141	0.0334191		TSPOAP1	0.00310589
cg25064910-KLB	0.0334176		EBLN2	0.00310491
cg23221504-GAD1	0.033375		ZNF843	0.00310354
cg13904952-ZNF607	0.033369		POLR3D	0.00310333
cg12195133-LOC285626;IL12B	0.0333632		C2CD4D	0.0031032
cg21409704-NAF1	0.0333572		H1-1	0.00309897
cg08026651-DNAH6	0.0333541		SNORD116-15	0.00309818
cg13793070-LCN10	0.0333515		PARP15	0.00309637
cg17815177-PTGER1	0.0333359		JAK3	0.00309444
cg06262940-SGK223	0.0333348		NR2E3	0.00309414
cg06199305-PRKCD	0.0333324		CPNE6	0.00309311
cg02406289-LINC01046	0.0333092		FXYD4	0.00309133
cg04461867-SERPINA11	0.0332948		RBX1	0.00309123
cg13060334-LYSMD4	0.033293		CD40	0.00309074
cg02079985-ST3GAL6;ST3GAL6-AS1	0.0332927		SC5D	0.00309055
cg14545670-LRRC26	0.0332914		CRY2	0.00309034
cg08484426-MPP4	0.0332903		DDB2	0.00308996
cg12523461-LINC01608	0.0332842		TBC1D3L	0.00308921
cg11539674-SND1	0.0332789		HLA-DQB1	0.00308741
cg25770176-PANK1	0.0332574		ISL2	0.00308679
cg18982587-FAM180B	0.0332556		SCNN1B	0.00308617
cg16828484-GUCY2D	0.0332516		PNMA8B	0.00308591
cg13324107-NGRN;CIB1	0.033249		MIR7-3	0.00308547
cg01022200-KIAA1614	0.0332342		CCDC28A	0.00308525
cg08033165-GIPR	0.0332313		EPX	0.00308506
cg05504085-RASAL3	0.0332274		H2BK1	0.00308432
cg03514136-KCNQ2	0.0332272		NMNAT3	0.00308423
cg00600012-BCAM	0.0332119		RN7SL269P	0.00308286
cg03579904-LOC100129637	0.0331622		MIR3128	0.00308261
cg15370808-EPB41L5	0.0331366		ENSG00000279748	0.00308075
cg05498866-SFTPC	0.033133		LINC02210-CRHR1	0.00308055
cg23312707-ZCCHC4	0.0331232		HECW1	0.0030803
cg21250978-PRKAR2B	0.0331118		RAET1E	0.0030801
cg19627213-SLC22A2	0.0331026		TTC7B	0.00308002
cg27588321-CYLD	0.03308		SLC49A4	0.00307997
cg15307593-PHKG1	0.0330099		GBP6	0.00307878
cg25913233-SPARC	0.033009		ABO	0.00307868
cg06076690-PABPN1L	0.0330025		IL18RAP	0.0030786
cg04107533-ASCL5	0.0330012		CNOT4	0.00307772
cg01581781-DRD1	0.0329977		RPS14	0.00307679
cg27466129-KIAA0513	0.0329927		MAST1	0.00307546
cg08766678-CLDN14	0.0329633		MTPN	0.00307539
cg21993406-CENPH	0.0329607		RLN2	0.00307526
cg26952010-NDST4	0.0329586		SNX33	0.00307119
cg27001379-LOC100506725	0.0329444		PEX11A	0.00307095
cg17491560-FLJ33360	0.0329393		NQO2	0.00306944
cg06603936-MECOM	0.0329178		HDHD2	0.00306889
cg22194188-TEX2	0.0328971		GP1BA	0.0030687
cg06190732-SERPINA3	0.0328959		CDC42SE1	0.00306802
cg11713727-MMADHC	0.032892		CDR2L	0.00306792
cg05555294-BCL7B	0.0328906		PLAAT2	0.00306644
cg15212935-OR4D6	0.0328856		CNKSR1	0.00306564
cg22206740-ADIG	0.0328844		GML	0.00306529
cg02241986-CALML3	0.0328799		EIF4A3	0.00306485
cg11372343-GPATCH2L	0.0328727		ENSG00000225931	0.00306475
cg09606470-KLHL6	0.0328689		ENSG00000279838	0.00306358
cg09969043-NR2F2	0.0328597		ENSG00000280129	0.00306354
cg00264528-SLC2A2	0.0328343		ALDH4A1	0.00306164
cg10820158-TMEM100	0.0328231		MIR655	0.00306148
cg08867933-MIR1179	0.032817		EHD4	0.00306147
cg22680931-TMEM167B	0.0328145		ZNF827	0.00306133
cg02497126-DMRTA1	0.0328114		COPS6	0.00306133
cg20217872-NAV3	0.0328074		PIFO	0.00306106
cg26114570-TMEM201	0.0328043		TEF	0.00306061
cg09511963-LOC494141	0.0328043		MIR548F2	0.00306058
cg25742275-LOC101929181	0.032792		CAP2	0.00306049
cg19366877-C1orf157	0.0327829		HTRA2	0.00306041
cg13241889-AZGP1	0.0327719		PATE2	0.00305911
cg14823865-LRRC59	0.0327576		FOXRED1	0.00305686
cg26677194-PIWIL1	0.0327392		APOL4	0.00305435
cg21876355-ADCY1	0.0327331		ATP6V1A	0.00305418
cg14853933-PAR-SN;PAR5;SNORD64	0.0327269		PHOSPHO1	0.00305349
cg17620199-PAX1	0.0327169		TPPP	0.00305345
cg20393669-C3orf20	0.032704		MAJIN	0.003052
cg22409500-C1orf177	0.0326931		PDCD1	0.00305162
cg07074042-RNF215	0.0326513		RAB12	0.00304993
cg07387286-ADAM5P	0.032636		JDP2	0.0030486
cg16907934-FAM50B	0.0326178		MIR3182	0.00304753
cg24724596-LIM2	0.0326106		CRIPT	0.00304686
cg26895569-PLEKHA6	0.0325908		RN7SL39P	0.00304637
cg15858746-BSND	0.032561		ENSG00000197376	0.00304112
cg18010718-ZACN	0.0325027		ENSG00000280368	0.00304094
cg04647080-POU2F2;LOC100505622	0.0325014		SZRD1	0.00304063
cg09526236-TMTC1	0.0325011		ENSG00000206977	0.00303733
cg26101277-CCL1	0.0324882		MIR5692A2	0.00303597
cg01821018-TACSTD2	0.0324839		RPL6P28	0.00303514
cg16764781-TP63	0.0324473		FCMR	0.00303313
cg17587772-NT5E	0.0324445		RAB20	0.00303247
cg19678610-ANKRD55	0.0324437		HLA-F	0.00303226
cg13001948-TMC2	0.0324352		TUT4	0.0030317
cg23673107-ZNF491	0.0324313		TEX38	0.00303045
cg02088403-STOX2	0.0324253		IRX1	0.00303017
cg22621652-FAM180A	0.0324068		POU4F3	0.00302992
cg16235995-AKAP6	0.0324053		RN7SL516P	0.00302975
cg01634132-ITIH5	0.0324023		ENSG00000289281	0.00302933
cg23071952-ZC3H15	0.0323912		DAPL1	0.00302894
cg01189915-C7orf68	0.0323737		CYP2R1	0.00302891
cg02208432-ACER3	0.0323719		ENSG00000284686	0.00302851
cg11384661-LOC100130331	0.0323667		FABP12	0.0030273
cg24309739-NAF1	0.0323532		VARS1	0.00302695
cg10990081-TRNT1	0.032346		GNMT	0.00302599
cg06209689-TAL1	0.0323435		MRPL3	0.0030254
cg13881818-TTC13;ARV1	0.0323242		TKTL2	0.00302523
cg03829839-CDK4	0.0323052		RN7SL143P	0.00302509
cg18125883-C19orf66	0.0322931		TNNT1	0.00302442
cg12588323-B3GNT7	0.0322877		IBA57	0.003023
cg10582339-FAM222B	0.0322744		LAIR2	0.00302286
cg16009970-YBX2	0.0322551		KRT3	0.00302255
cg09565404-FER	0.0322531		ENSG00000200385	0.00302194
cg11318251-BAALC;C8orf56	0.0322448		ENSG00000279482	0.00302141
cg06797656-MYO18B	0.0322411		SAMM50	0.00302099
cg24801023-MTMR6	0.03224		MIR8078	0.00302071
cg22041417-TPM4	0.0322389		ATP6V1G1	0.0030199
cg18222769-PRSS56	0.0322317		MRPL32	0.00301915
cg13721134-CA3	0.0322288		AEBP2	0.00301723
cg08317694-CRABP1	0.032204		TENT5A	0.00301667
cg14878128-ABCB5	0.0321961		RN7SL169P	0.00301606
cg18675902-MIR135A1	0.0321931		NOLC1	0.00301567
cg19828516-GPR132	0.0321626		PLEC	0.00301461
cg00149213-SLAMF1	0.0321592		STIMATE-MUSTN1	0.00301424
cg15752292-TIMM50	0.0321562		SLC6A5	0.00301419
cg20979637-IMPAD1	0.032156		TRIM8	0.00301368
cg25806704-TMEM33	0.0321497		GPT	0.00301271
cg01882880-HOXB2	0.0321442		GALE	0.00301196
cg10934807-RGPD8;RGPD5	0.0321315		CSF3	0.00301184
cg24029430-CISD1;IPMK	0.0321121		MIR5091	0.00300994
cg13430534-GMEB1	0.0320995		PCBP3	0.00300744
cg14950193-C7orf63	0.032099		DOCK7	0.00300724
cg19285532-TULP2	0.0320891		PEX6	0.00300696
cg02836987-LOC101927964	0.0320623		MIR641	0.00300696
cg03472898-C14orf23	0.0320528		PDCL2	0.00300606
cg13216112-NRBF2	0.0320524		MCTP2	0.00300556
cg27357902-USP33	0.0320493		SOX5	0.00300324
cg14940332-SQRDL	0.0320452		CD244	0.00300269
cg27480553-C22orf27	0.0320358		ENSG00000267699	0.00300229
cg12552293-C17orf98	0.0320357		RIOX2	0.00300208
cg14548590-ST6GAL1	0.0320241		ZNF610	0.00300187
cg22932804-ELAVL4	0.0319956		ADAMTSL1	0.00300087
cg04009342-LRMP	0.0319878		ZNF527	0.00300076
cg16281600-GRIA1	0.0319245		ZNF26	0.00300073
cg17094923-C5orf67	0.0319091		SGCB	0.00300058
cg20264088-RHOV	0.0319083		CENPS	0.00300022
cg13023646-TRIM61	0.0319034		VKORC1L1	0.00299965
cg12238593-BTN3A3	0.031902		3,00 ARL	0.00299909
cg25444839-EIF4E1B;SNCB	0.0318997		MIR4742	0.00299879
cg19073371-ARHGAP23	0.0318906		C1orf116	0.00299841
cg04835912-FANCE	0.0318835		SRXN1	0.00299835
cg19744039-MLF2	0.0318704		CSF1	0.00299566
cg04155793-CDK10	0.0318647		TMEM30B	0.00299491
cg06702993-CXCL12	0.0318457		SPHK2	0.00299456
cg07873320-C6orf227	0.0318262		ZFTRAF1	0.00299298
cg20028981-HIST1H4B	0.0318223		TTC9B	0.0029924
cg21120063-C2orf82	0.0318133		ACSM3	0.002992
cg19501726-SLC8A1	0.0318119		ENSG00000279707	0.00299134
cg14617041-TMEM171	0.0317812		GPX7	0.00298813
cg22804000-DFNA5	0.0317716		RPEL1	0.00298715
cg22822803-WDR8	0.0317643		GGACT	0.00298418
cg24984834-C21orf71	0.0317541		CHTF8	0.00298232
cg02286533-BRCA1;NBR2	0.0317506		RNF145	0.00298202
cg02622515-LOC101929622	0.0317377		SNORA71C	0.00297905
cg10344023-ARHGAP40	0.0317312		MT1M	0.0029772
cg10381771-ENTPD1	0.0317306		NTPCR	0.00297499
cg01467503-C1orf144	0.0317198		SNORA70B	0.00297392
cg09639715-GFAP	0.0316803		UQCC3	0.00297229
cg25763898-RFX8	0.0316727		KPNA5	0.00297056
cg05349725-SNRNP200	0.0316673		HERC6	0.0029702
cg07628769-MYEOV2	0.0316437		CBLB	0.00297015
cg16218340-CHCHD6	0.0316302		MIR6738	0.00296916
cg04857380-OLFM1	0.0316257		RN7SL55P	0.00296766
cg19272531-SPEM1	0.0316109		ENSG00000289258	0.00296659
cg22306196-CILP2	0.0315883		DGKE	0.0029662
cg14014990-RBMS3;RBMS3-AS3	0.0315766		ENSG00000279774	0.00296594
cg23109344-C8orf42	0.0315524		ENSG00000268750	0.00296472
cg12565635-AGR2	0.0315468		ZNF75A	0.00296348
cg06785701-LOC407835	0.0315451		ENSG00000274322	0.00296341
cg04321558-ITFG3	0.0315408		FZD3	0.00296144
cg02176428-ZNF665	0.0315384		KCTD7	0.00296128
cg03085312-RARA	0.0315373		SUN1	0.00296053
cg19574514-C11orf66	0.0315335		RN7SL751P	0.00295968
cg23839761-C9orf129	0.0314755		RN7SL508P	0.00295913
cg13077562-PNOC	0.0314578		RN7SL385P	0.00295882
cg16624485-KCNE4	0.0314577		SERF1B	0.00295767
cg02464757-SNRPB2	0.0314576		NAV2	0.00295751
cg05343512-OR10AG1	0.0314505		FAM180B	0.00295604
cg12805491-PAQR7	0.0314454		NAE1	0.00295433
cg00262344-PSMA8	0.0314441		HMGCS1	0.0029543
cg26776957-PLEKHB1	0.0314358		SNORA2A	0.0029531
cg10585486-EGLN2	0.0313905		LMTK3	0.00295202
cg01306909-KCNH2	0.0313904		GPR18	0.00295196
cg03399583-TBC1D16	0.031367		TPM3	0.00295178
cg18227944-ZMYM5	0.031353		ENSG00000279281	0.0029508
cg04072767-ALKBH7	0.0313334		OGA	0.00295074
cg24063962-LOC100130274	0.0313259		ENSG00000279092	0.00295017
cg11359133-EVX2	0.0313229		CNTNAP3B	0.00294877
cg01900557-EFEMP1	0.0313201		CHMP4A	0.00294666
cg25777865-CRYGA	0.0313159		FAM221B	0.00294461
cg26796825-MED15	0.0313136		ENSG00000236319	0.00294366
cg07709430-RELT	0.0313078		MIR3139	0.00294182
cg04316580-KLHL31	0.0313043		ENSG00000280166	0.00294101
cg01944288-NTNG2	0.0313017		ABLIM1	0.00294072
cg23831386-KRTAP5-3	0.0312971		CCDC107	0.0029386
cg06692990-LHX2	0.0312719		TRPV1	0.00293761
cg15492414-ARL4D	0.0312633		HNRNPA1P57	0.00293525
cg16494977-LOC101928523	0.0312585		PAIP2	0.00293504
cg00754426-RALGAPB	0.0312482		GNB1L	0.00293347
cg11951449-SLC22A15	0.0312462		CHN2	0.00293342
cg23342576-NCCRP1	0.0312447		USP2	0.00293312
cg01879039-RAB3B	0.0312355		FRRS1	0.00293287
cg07303450-DOC2A	0.0312312		RN7SL556P	0.00293175
cg12410283-SOS2	0.0312212		ERAP1	0.002931
cg07650391-LOC285954;INHBA	0.0311909		RN7SL756P	0.00292975
cg08964915-HMP19	0.0311696		ZNF628	0.002929
cg26281899-TRAPPC9	0.0311612		TEX13C	0.00292819
cg00028013-LOXL1	0.031157		ENSG00000278004	0.00292783
cg13699009-WDR66	0.0311469		MCM6	0.00292708
cg09428927-BPIFC	0.0311372		ANP32AP1	0.00292674
cg10082589-SDPR	0.0311229		ISLR	0.00292666
cg08837037-C22orf27	0.0311195		CRY1	0.00292583
cg19151604-NEU4	0.0311105		C1orf56	0.00292564
cg10591948-GRN	0.0310985		GPR135	0.00292557
cg06342430-ACSS2;GGT7	0.0310917		FLG	0.00292505
cg14057434-CCT2	0.0310817		SCGB1C2	0.0029241
cg22734086-C2orf70	0.031073		WDR87	0.00292375
cg12585923-CCDC152	0.0310487		WDR72	0.00292233
cg06900004-NR1D2	0.0310426		PNPT1	0.00292207
cg24613956-MRPS10	0.0310303		OTOL1	0.00291952
cg17503596-ZC3H11A	0.0310258		TRMT2B	0.0029185
cg16086130-ALDH1A3	0.0310033		RNY4P13	0.00291791
cg08324610-STMN4	0.0309978		ODAD2	0.00291591
cg21565914-DPP4	0.0309664		SLC2A2	0.00291525
cg11417259-LOC285370	0.0309657		GTF2H2	0.00291493
cg05762461-CAMK2A	0.0309473		CLDN3	0.00291457
cg11196848-FGF20	0.0309347		SPACA5	0.00291359
cg27467234-LRRC34	0.0309223		MOGAT3	0.00291345
cg23284109-STAC	0.0309159		HSPB7	0.00291208
cg06499262-NFAT5	0.0309104		ROR1	0.0029119
cg23265500-C14orf50	0.0309076		MIR3174	0.00290955
cg21089380-FMOD	0.0308718		ENSG00000279638	0.00290895
cg15247509-GDF2	0.0308552		ENSG00000286905	0.00290721
cg24323253-DCBLD2	0.0308292		TACSTD2	0.00290681
cg19473653-RB1	0.0308248		DTX3L	0.00290605
cg24103040-GRIP1	0.0308169		ENSG00000278050	0.00290547
cg13149442-SLC14A1	0.0308157		PPP1R12A	0.0029054
cg20374435-HEIH;LINC00847	0.0308092		CARTPT	0.00290438
cg21324731-LINC00964	0.030808		RN7SKP15	0.00290215
cg16621790-ZMYND10	0.03077		PDHB	0.0029018
cg02223783-MIR3945	0.0307691		ENSG00000206878	0.0028991
cg25248659-GIF	0.0307655		OR5C1	0.0028988
cg21459969-NPHS1	0.0307606		NIPAL1	0.00289818
cg16919930-CYP4F29P	0.0307572		ENSG00000283128	0.00289757
cg03813108-MTRNR2L4	0.0307566		C17orf99	0.0028963
cg05340162-THEM4	0.0307394		UNC119	0.00289602
cg05465935-C5orf34	0.030734		FHIP1B	0.00289524
cg20441021-SYCP1	0.0307086		TULP2	0.00289455
cg13194425-FGF11	0.0307072		ENSG00000259066	0.00289319
cg22022957-CDKN1C	0.0306939		OSBPL9	0.00289243
cg17982478-PLEKHA7	0.0306754		MIR4428	0.0028924
cg21495704-TYROBP	0.0306502		ANKRD16	0.00289154
cg00855466-ALDH3A1	0.0306499		MIR2355	0.0028912
cg02931604-DPPA5	0.0306252		FRK	0.00289102
cg03272326-FAM78B	0.0306068		CTAGE1	0.00289018
cg12367786-KCNJ6	0.0305984		FBXL19	0.00288965
cg01116810-C22orf45;UPB1	0.0305968		RN7SL624P	0.00288959
cg02435427-AKR1C4	0.0305958		TMEM225	0.00288744
cg01060964-CDK5RAP1	0.0305951		ENSG00000212517	0.00288662
cg05538299-KIAA0930	0.0305889		DYTN	0.00288509
cg03895994-ALKBH7	0.0305665		TNFAIP8L3	0.00288449
cg06083483-CCL8	0.0305631		EEF1AKMT1	0.0028844
cg02768162-TMEM119	0.0305601		ACTA1	0.00288428
cg02211983-TCHH	0.0305411		GAP43	0.00288424
cg23627062-LOC285045	0.0305077		ENSG00000280057	0.00287958
cg16413785-C14orf64	0.0304712		RDH14	0.00287859
cg04804052-SMARCA4	0.030444		SLC18A1	0.0028769
cg02251393-DAPL1	0.0304414		RGMB	0.00287274
cg21715189-CYP1B1	0.0304269		OR51B6	0.00287173
cg08274552-SLC4A3	0.0304099		TMEM203	0.00287172
cg15425811-C22orf27	0.0303823		RNA5SP466	0.00287108
cg06549238-C11orf75	0.0303419		TREML2	0.00287037
cg09662025-MFSD2A	0.0303273		SLC14A1	0.00287033
cg24512097-MAP9	0.030319		ENSG00000233820	0.00286728
cg00447018-LOC100133469	0.0303053		ENSG00000274499	0.00286688
cg15720535-AGPAT2	0.0302976		RN7SL683P	0.00286671
cg17120792-OR5I1	0.0302607		TEKT4	0.002865
cg16505949-TSSC1;TRAPPC12	0.0302581		ERCC6L	0.00286146
cg15988887-PPP1CC	0.0302518		RNY3P1	0.00286132
cg24730564-LOC100133469	0.0302428		CNOT6L	0.00286086
cg04910970-PRDM13	0.0302393		PCDHB9	0.00285998
cg14032596-WIBG	0.0302235		DLC1	0.0028584
cg13619408-SARS	0.0302114		VPS8	0.00285814
cg16511795-LRPAP1	0.030207		ZNF185	0.00285757
cg01226843-PHPT1	0.0301764		RN7SL817P	0.00285603
cg15844374-TMPRSS5	0.0301608		LASP1	0.00285311
cg17114847-AGBL2	0.0301572		TSHZ3	0.00285263
cg06174196-NR2C1	0.0301535		FAM163B	0.00285202
cg11009736-MARCO	0.0301533		FAM237A	0.00285181
cg11143953-FIP1L1	0.0301499		SLC35G1	0.00285091
cg14947218-BRCA1;NBR2	0.030149		ENSG00000280419	0.00285078
cg21137823-PRKCZ	0.0301448		SNORD115-24	0.00284894
cg01178971-KCNQ1	0.0301146		MIR603	0.00284772
cg16496585-TPD52	0.0300935		RBPJL	0.00284587
cg25716314-LOC102467212	0.0300895		SYNE4	0.00284556
cg09910207-KERA	0.0300828		ENSG00000279662	0.00284543
cg06659602-C17orf85	0.0300762		SCARNA21B	0.00284524
cg19251757-LINC00554	0.0300518		ENSG00000279121	0.00284436
cg05986505-OSR2	0.0300349		ACTL8	0.00284243
cg12227660-MIR202	0.0300199		CNBD2	0.00284118
cg17152981-GPR6	0.0300179		ZSCAN9	0.00284108
cg02834449-C16orf74	0.0300084		MT-TK	0.00283813
cg01531287-NCKIPSD	0.0299963		ATG16L2	0.00283802
cg16616340-TSGA10IP	0.0299676		CFAP77	0.00283725
cg26924223-ZNF563	0.0299559		CD8A	0.00283687
cg19442264-ANKFY1	0.0298759		TBC1D9B	0.00283649
cg06382345-MIR99AHG	0.0298758		JAG2	0.00283498
cg26289142-M1AP	0.0298708		ZNF800	0.00283466
cg08510658-GCM2	0.0298544		HLA-G	0.00283464
cg02590366-MT1G;MT1H	0.0298503		TSNAX-DISC1	0.00283398
cg04243770-KCNH4	0.0298469		CETN2	0.00283329
cg23028178-NID1	0.0298275		ENSG00000276784	0.00283019
cg25970491-CLTCL1	0.0298176		RNA5SP217	0.00282863
cg00929637-FAM129C	0.0298089		TET1	0.00282853
cg20262330-COX16	0.0298077		WDR64	0.00282687
cg02871995-LAYN	0.0297951		MARCHF7	0.00282675
cg13387235-SAE1	0.0297941		PIGP	0.00282547
cg24873764-LOC101928253	0.0297819		GPR6	0.00282402
cg09242181-LRP4	0.0297601		ZNF718	0.00282379
cg03778899-BTAF1	0.0297555		FLVCR2	0.0028232
cg26558366-OR10C1	0.0297538		SERP1	0.00282297
cg08305707-PTK6	0.029753		PARP16	0.00282198
cg00231771-C6orf127	0.0297502		RPL19	0.00282173
cg06406619-ELANE	0.0297496		H2BC11	0.00282115
cg25439374-CACYBP	0.0297456		MIR6809	0.00282087
cg07112131-H2AFJ	0.0297416		MALRD1	0.00282079
cg23949216-GRAMD4	0.029729		CYB5RL	0.00281626
cg26462488-LOC100129550	0.0297164		MOK	0.00281425
cg09166900-PLVAP	0.0297124		NPFF	0.00281416
cg09379609-C19orf67	0.0297102		ABCA4	0.00281404
cg17358883-PITX2	0.029697		SNORD116-4	0.00281395
cg19758384-DLD	0.0296722		PLSCR3	0.0028135
cg17408527-ZSCAN18	0.0296675		BLVRA	0.00281296
cg23216963-KCNN2	0.029649		ENSG00000273541	0.00281225
cg07474678-PRKACB	0.0296426		ENSG00000278864	0.00281013
cg16116425-CACNG4	0.0296396		RALA	0.00280979
cg15718572-CR1L	0.0296351		ENSG00000279349	0.0028097
cg18861421-RAB3D	0.0295975		IL2RG	0.00280862
cg15275313-C11orf36	0.0295831		ENSG00000280326	0.00280843
cg14625906-ZNF776	0.0295813		OASL	0.0028071
cg02105093-TRAF4	0.0295755		RN7SKP58	0.00280672
cg14228238-MECOM	0.0295746		ZSCAN12	0.00280672
cg03055966-SBF2	0.0295545		C17orf97	0.0028065
cg10885555-SURF4;STKLD1	0.0295533		IFNAR2	0.00280614
cg02481714-TNRC6B	0.029548		RPGRIP1L	0.00280508
cg13287964-LOC100130522	0.0295467		GSDMC	0.00280398
cg03031383-TMPRSS11E	0.0295059		CDK5RAP3	0.00280201
cg24936980-SAC3D1	0.0295021		ZNF444	0.00280171
cg10642098-PIK3IP1	0.0294903		ZKSCAN7	0.00280046
cg02024433-APRT	0.0294881		STARD3	0.00279986
cg10077239-PRKD1	0.0294826		CIBAR2	0.00279948
cg00250092-GGT7;ACSS2	0.0294809		H2BW2	0.00279779
cg08744900-RNF13	0.029477		CD6	0.00279757
cg00463732-ITGAE	0.0294685		DEK	0.00279601
cg02009395-ACSM1	0.0294583		RIPK1	0.00279501
cg13612317-KIF5B	0.0294508		RNA5SP320	0.00279478
cg09489048-PPP1CA	0.0294484		MACROH2A2	0.00279466
cg06138080-ACSS1	0.029444		ZFHX4	0.00279463
cg02673002-RNF169	0.0294416		FAM133B	0.00279442
cg11130441-C2orf58	0.0294384		FCGR3A	0.00279322
cg09084733-LOC100507175	0.0294372		CFHR1	0.00279298
cg06743973-SPNS1	0.0294371		RAD23A	0.00279279
cg04337056-GFM1	0.0294348		BOLL	0.00279252
cg12387464-OR8D4	0.0294074		NMU	0.00279214
cg03665970-ANO8	0.0294065		SYT1	0.002791
cg20333434-KCNK16	0.0293916		ENSG00000256984	0.00279071
cg15849098-GIMAP7	0.0293904		KRTAP5-4	0.00278951
cg10495207-MAMSTR	0.0293874		LSM14B	0.00278853
cg11192933-UGGT1	0.0293748		CNTNAP1	0.00278834
cg01966866-AQP1	0.0293597		INSL3	0.00278723
cg18473335-CPNE6	0.0293573		ENSG00000279481	0.00278576
cg24702147-MIR141;MIR200C	0.0293116		SSTR5	0.00278485
cg00893632-RUNX1T1	0.029309		DUS2	0.00278234
cg22319263-STIM1	0.0293068		OMA1	0.00278232
cg04412303-CD209	0.0293		SNORD115-30	0.00278153
cg15405432-FLJ44606	0.0292702		HNRNPUL1	0.00278061
cg22979807-TMEM150B	0.0292614		POC1A	0.00278044
cg15191021-NBR1	0.0292608		SLC5A10	0.00277952
cg17895149-HYMAI;PLAGL1	0.0292391		RPS4XP5	0.0027794
cg06777813-LASS3	0.0292315		RPL18A	0.00277916
cg10660666-BAT2L1	0.0292285		SNORD115-33	0.0027787
cg07439128-KCNQ1DN	0.0292114		ITGAX	0.00277849
cg09523275-NKAPL	0.0292091		PRSS3	0.00277751
cg13355704-ANXA4	0.0292025		SYT4	0.0027767
cg02627657-CENPV	0.0291955		PRLR	0.00277606
cg25960403-MIR572	0.0291941		MESP1	0.00277568
cg18177659-RIOK3	0.0291935		DRD5	0.00277371
cg09386971-CHMP4C	0.0291855		EIF2AK2	0.00277367
cg22362636-TNIP2	0.0291852		ENSG00000273155	0.00277287
cg25868831-B4GALNT4	0.0291835		ENSG00000279609	0.00277285
cg12410673-RNF8	0.0291819		MBOAT2	0.00277226
cg10156739-LOC100287718	0.0291733		RN7SL493P	0.00277171
cg10368128-ZNF264	0.0291655		TSPAN9	0.00277139
cg24444059-LOC158376	0.0291548		CFHR4	0.00277092
cg03459784-CRY1	0.0291472		UACA	0.00277088
cg04080282-PON3	0.02914		CXCL5	0.00277088
cg04505365-MFAP3L	0.0291164		KLK11	0.00277034
cg18602667-FMN1	0.0291164		TXLNB	0.00276942
cg15355146-MYCL1	0.0291081		FEZF1	0.00276908
cg14117527-RAB43;ISY1-RAB43	0.0291078		UBQLNL	0.00276907
cg00486525-MMADHC	0.0291071		ENSG00000280405	0.00276849
cg23823660-C10orf11	0.0291038		ENSG00000224097	0.00276839
cg12362220-LOC643711	0.0291027		HLTF	0.0027674
cg14868258-IBTK	0.0290858		LRIT3	0.00276724
cg02779731-FREM3	0.0290732		PCDHGA11	0.0027669
cg25273584-MTVR2	0.0290434		RN7SL173P	0.00276686
cg11896546-DDC	0.0290379		SLC25A34	0.00276628
cg27554293-CPM	0.029017		CCDC171	0.00276611
cg01051283-FAAP20	0.0290099		SEPSECS	0.00276604
cg27231206-LINC01532	0.0290085		ETV1	0.00276453
cg06051146-CLP1	0.0290041		SNORA11	0.00276436
cg05955301-PRELP	0.0289861		AK1	0.00276369
cg04018325-MIR193B	0.028953		GPR119	0.00276327
cg26572438-MPZL3	0.0289411		LIPT1	0.00276287
cg25111337-FAM110B	0.0289155		PIGA	0.0027621
cg13535212-FOXI3	0.028915		ENSG00000284461	0.00276052
cg04052769-COL1A1	0.0288939		ASTL	0.00276004
cg18323376-DEFB123	0.0288798		LSM14A	0.00275823
cg22631555-ARMC3	0.0288513		IL20RA	0.0027553
cg03381598-GRM7	0.0288327		SCG3	0.00275415
cg23365861-SSTR1	0.0288189		MLH1	0.00275213
cg06253451-LACTB	0.0288165		RN7SL863P	0.00275064
cg09310554-RGMA	0.0288081		POLR2M	0.00274879
cg06965839-OR1E1	0.0287917		STMND1	0.00274853
cg03103192-SPATA18	0.0287848		SEMA5A	0.00274768
cg02564441-ZCCHC8	0.0287775		KCTD9	0.00274554
cg01164334-LOC100128554	0.0287764		RN7SL330P	0.00274275
cg13735193-OR2B6	0.0287577		PIR	0.00274253
cg05715649-SYT2	0.0287203		ZBTB9	0.00274225
cg08792885-ZNF607	0.0287129		MRPL52	0.00274212
cg04059519-LINC01333	0.0286873		ICAM4	0.00274171
cg04500084-PTCHD3	0.0286861		PAQR7	0.00274152
cg11939825-GPR75;LOC100302652	0.0286845		CLCNKB	0.00274004
cg19702703-AFAP1	0.0286669		ENSG00000279265	0.00273953
cg10315993-CENPA	0.0286487		GPR107	0.00273947
cg09038944-WDR59	0.028635		COL21A1	0.00273869
cg08838211-IGLON5	0.0286345		RPS11	0.00273807
cg24469464-MSX1	0.0286319		MTFMT	0.00273769
cg08578961-SYT3	0.0286144		MIR608	0.00273708
cg13097090-C14orf115	0.0286043		MRGPRF	0.0027365
cg03109701-RNFT2;C12orf49	0.0285763		OOSP3	0.00273614
cg04495116-ASTN2	0.0285235		MIR620	0.00273456
cg03513964-C1orf173	0.0285053		SNORD115-23	0.00273365
cg00519208-EVI5	0.0285036		IRAK4	0.00273189
cg07665487-EFR3A	0.0284968		ANKDD1B	0.00273122
cg15397564-OR51B2	0.0284855		RN7SKP241	0.00273007
cg04120225-LAPTM4A	0.0284545		HRH3	0.00273006
cg02569115-TIMP2	0.0284539		POLR2G	0.00272981
cg06710596-GAPDHS	0.0284444		DRD1	0.00272928
cg10157183-INHA;OBSL1	0.0284439		ZNF670	0.00272755
cg01082601-BLCAP	0.0284425		MYEOV	0.00272667
cg01195945-SCML4	0.0284408		FOXP1	0.00272617
cg16841246-MMP2	0.0284337		CYP2A6	0.00272203
cg03034540-ZDHHC1	0.0284283		RORA	0.002722
cg20005923-LOC283999	0.0284068		ETAA1	0.0027212
cg06928983-EMB	0.0284011		CRYZL2P	0.00272066
cg21178254-CCNL1	0.0283854		SNORA79	0.00271978
cg22107525-ABCA8	0.0283754		REXO4	0.0027196
cg25090510-NIPAL4	0.0283614		RNA5SP319	0.00271918
cg11369906-WIBG	0.028358		LRRC9	0.00271633
cg21824646-SLC1A6	0.0283546		SPRYD3	0.00271581
cg07054641-WDR52	0.0283398		PET117	0.00271513
cg20768743-CD226	0.0283352		DZIP3	0.00271469
cg13170347-ZNRF4	0.0283248		HCN2	0.00271466
cg03147750-PTPRN2	0.02832		MCL1	0.0027143
cg24616382-GAL3ST4	0.0283147		MIR4654	0.00271412
cg03941417-DAND5	0.0283115		OR2T6	0.00271361
cg19904425-SERPINA12	0.0283054		ENSG00000274004	0.00271215
cg26782908-LINC01151	0.0282846		FAM32A	0.00271203
cg02753020-MIR1244-4;MIR1244-2;MIR1244-3;MIR1244	0.0282755		NAA16	0.00271069
cg21783599-VARS2;GTF2H4	0.0282636		ENSG00000257341	0.00271065
cg04152196-PDE7B	0.0282602		GUF1	0.0027102
cg14880348-COL9A3	0.0282598		MIR1208	0.00270985
cg09720117-KCNA5	0.0282485		ENSG00000272980	0.00270852
cg07356483-CRTAC1	0.0282413		FAHD1	0.00270609
cg08852002-EGLN3	0.0282169		EPM2AIP1	0.00270584
cg07537523-BCAT1	0.0281888		TIFA	0.00270482
cg12052765-SLC18A3;CHAT	0.028167		SEC24D	0.00270446
cg05690141-DEFB123	0.0281638		MYO19	0.00270398
cg27513586-SNORD115-48;HBII-52-46	0.028119		RBP3	0.00270398
cg11642898-SNAPC3	0.0281099		WEE2	0.00270368
cg25161512-PON3	0.0280897		RN7SL775P	0.00270147
cg12338956-LILRA4	0.0280766		NADK	0.00269617
cg00157962-FAM102B	0.0280678		OR52D1	0.00269482
cg00930707-RNPEP	0.0280611		SPACA1	0.00269467
cg09080114-SPSB2	0.0280379		ENSG00000278144	0.00269342
cg18321051-ZNF20	0.0280373		RGP1	0.00269255
cg21587469-DGKA	0.0280365		RSPH4A	0.00269212
cg09156207-ZSCAN12L1	0.0280302		ENAH	0.00269116
cg04203702-MIR572	0.028027		S100Z	0.00269094
cg24127874-HES6	0.0280202		VWA5B1	0.0026907
cg14944269-RAB15	0.0280159		ARHGAP28	0.0026901
cg09271407-OS9	0.028008		NDST2	0.00268969
cg20727362-CYB5R3	0.0279755		PPP1R42	0.00268933
cg17929951-CD40	0.0279682		TCHH	0.00268806
cg12501586-LOC100507194	0.0279329		RNY4P7	0.00268792
cg04895001-OR2AG1	0.027919		PKD1L1	0.00268675
cg23260026-FSTL3	0.0279176		ZNF23	0.00268608
cg21493127-FAM134B	0.0279162		MBLAC1	0.00268575
cg07769128-CLVS1	0.0279109		ENSG00000279732	0.0026857
cg13814875-MIR4752;LILRB2	0.0278931		LRRC37A3	0.00268464
cg00416922-INPP1	0.0278919		FAM83A	0.00268191
cg04606779-C4orf49	0.0278908		SNORD13D	0.00268151
cg24774354-CORO7;CORO7-PAM16	0.027886		SLFNL1	0.00267987
cg24560920-FKBP7;PLEKHA3;MIR548N	0.0278817		CKMT2	0.00267984
cg23276796-ZDHHC20	0.0278658		TRABD2A	0.00267948
cg09829176-PPARA	0.027863		IFNL4	0.00267656
cg07192717-ACSS2	0.0278574		SNORD30	0.00267502
cg09556654-PRKCH	0.0278434		NACA2	0.00267415
cg19692584-TBC1D12	0.0278298		RN7SL81P	0.00267088
cg23751761-BCAR1	0.0278131		JARID2	0.00267011
cg14544673-FAM222A	0.0278108		ENSG00000279434	0.00267004
cg13044136-AES	0.0278024		LAPTM4B	0.00266828
cg25824411-SLC12A5	0.0277989		RGS9BP	0.0026679
cg10806586-C14orf28	0.0277945		MIR6499	0.00266762
cg24445796-CYP4F22	0.0277908		TNFAIP3	0.00266629
cg09604463-PAQR6	0.0277756		OR2AK2	0.00266624
cg09698634-POTED	0.0277734		MT-TL2	0.00266615
cg09706122-ATP5G2	0.0277639		SNORD114-14	0.00266607
cg26643967-SDHAF1	0.0277336		RN7SL795P	0.00266602
cg01515543-LOC100129066	0.0277249		CST6	0.00266444
cg25572105-PON3	0.0277216		CLEC5A	0.00266343
cg05270750-PRDM7	0.0277211		SYMPK	0.00266265
cg17693967-PTP4A1	0.0277131		GK3P	0.00266242
cg00310463-KY	0.0276902		H1-5	0.0026623
cg26198748-TMPRSS7	0.027677		ADGRA3P1	0.00266217
cg06052485-C2CD2	0.0276754		IQCF1	0.00266111
cg20008667-C1orf177	0.0276732		CDC42BPG	0.00265996
cg17853051-IMPACT	0.0276695		MIR4712	0.00265832
cg08244745-NTN1	0.0276294		FAM170A	0.00265793
cg01503679-LINC00993	0.0276259		CYP4A11	0.00265737
cg07219641-UBE2L6	0.0276189		GCNT4	0.0026562
cg00508855-C5orf45	0.027609		NIPSNAP3A	0.00265415
cg14126601-EIF2AK2	0.0275991		H4C6	0.0026541
cg21376058-SLC2A5	0.0275978		CPSF4	0.00265391
cg06594281-SLC16A5	0.0275962		SNORD12	0.00265359
cg15418246-NDUFS2;ADAMTS4	0.0275951		MYBPC3	0.00265334
cg18694169-NKAPL	0.027595		TEX21P	0.00265331
cg20191338-LOC100130522	0.0275719		H3C2	0.00265294
cg13573611-ENTPD8	0.0275656		TRABD2B	0.00265189
cg25939391-C17orf99	0.0275596		LENG9	0.00265036
cg21208943-RABIF	0.0275528		OR8S1	0.00264849
cg06756709-NARR;RAB34;RPL23A	0.0275466		URAD	0.00264831
cg04030615-ACTA1	0.0275214		RN7SL503P	0.00264702
cg12150039-GRAMD1A	0.0275112		RFX1	0.0026467
cg18444097-MTMR7	0.0275		ENSG00000227775	0.00264641
cg01194538-CYB5R3	0.0274946		RN7SL806P	0.00264482
cg15674627-MOB2	0.0274889		QRFPR	0.00264464
cg14053030-SIGLEC15	0.0274761		NAGPA	0.00264441
cg08722219-SDC4P	0.0274733		ENSG00000279572	0.00264287
cg08990507-ANKRD55	0.0274633		PSTPIP1	0.00264074
cg27112470-ACVRL1	0.0274581		SULT1C3	0.00264034
cg12340687-YPEL2	0.0274574		MIR548F3	0.00263866
cg02520077-SLC25A44	0.0274314		HACL1	0.0026373
cg04373566-TMEM233	0.0274124		ZFPM2	0.00263657
cg03680517-CSGALNACT2	0.0274112		TMEM61	0.00263632
cg21654233-NBPF3	0.0273903		OR13J1	0.00263483
cg00526275-TAOK3	0.0273851		ENSG00000280399	0.00263262
cg10872641-MTERF	0.0273783		ENSG00000287908	0.00263254
cg21849575-LOC100996693	0.0273524		F12	0.00263254
cg02820514-ZIC4	0.0273378		C20orf173	0.00263222
cg13951797-TRAF7	0.0273378		MIR1288	0.00263184
cg12461141-TRIM22	0.0273137		LRRC19	0.00263148
cg19027636-NSD1	0.0273111		TCF21	0.0026285
cg06390536-MYO15B	0.0273015		VPREB3	0.00262607
cg19398812-SSTR1	0.0273013		RN7SKP163	0.00262496
cg11499780-CERS3	0.0272911		H3C11	0.00262407
cg15039806-AQP1	0.0272866		PCDH20	0.00262365
cg06686742-LASS4	0.0272677		FAM228B	0.00262306
cg19203429-GNS	0.027264		SMC6	0.0026219
cg05007126-SDCBP2	0.0272323		BBS10	0.00262158
cg19404812-CLCN3	0.0272193		ARID5A	0.00262081
cg08830672-ATP6V0D1	0.0272132		OR2M7	0.00262076
cg09051229-LRIT2	0.0272064		CETN4P	0.00261832
cg04850961-NHSL1	0.0272063		MAP3K9	0.00261827
cg10946755-AOAH	0.0272021		MYL7	0.00261679
cg25486143-RASSF1	0.0271903		ENSG00000280339	0.00261612
cg12973651-CNFN	0.0271862		OR2T1	0.00261581
cg23084705-PMAIP1	0.0271664		MACF1	0.00261402
cg19111265-EPHA1	0.0271452		RIPPLY3	0.00261391
cg18554779-MRPS12;SARS2	0.0271385		SLC27A3	0.00261331
cg25267485-LOC101927081	0.0271189		CLCN3	0.00261326
cg16279948-MNDA	0.0271162		ATF5	0.00261242
cg14853367-ZNF329	0.0271123		GCOM1	0.0026122
cg02434554-LOC100130015	0.0270987		HSD17B13	0.00261169
cg14876077-EXOC3L2	0.0270809		ENSG00000280280	0.00261142
cg18966401-ELF3	0.0270772		HUS1	0.00261136
cg10783026-SOD3	0.0270709		UQCRHL	0.00261124
cg17546721-TGFBR2	0.0270682		AMN1	0.00261099
cg03572680-ROBO4	0.0270591		FKBP14	0.00260955
cg04144911-CEACAM18	0.0270563		ENSG00000279040	0.00260899
cg27435239-DNM1P35	0.0270562		CTXN1	0.00260819
cg14309246-AKT2	0.0270467		ENSG00000278866	0.00260808
cg19781870-CSNK1E	0.0270374		CCDC169	0.00260802
cg15355740-GSG1L2	0.0270101		UTS2	0.0026071
cg01623472-TLE2	0.0269983		RN7SL470P	0.00260646
cg11347139-HIAT1	0.0269957		ENSG00000274732	0.00260575
cg26325286-LOC154449	0.0269935		ENSG00000279353	0.00260523
cg25304405-ACCN1	0.0269823		WASHC2A	0.00260399
cg14877637-ATP6V1C1	0.0269814		CEP68	0.00260366
cg25693769-SUSD5	0.0269772		FMN2	0.00260346
cg03417884-GNAL	0.0269714		AIDA	0.00260152
cg26924967-GNA15	0.0269583		HIRA	0.00260149
cg18556759-LOC101929412	0.0269554		MIR628	0.00260138
cg05772125-AHSP	0.0269512		RAP1GAP2	0.00260077
cg20066750-B3GAT3	0.026942		RN7SKP197	0.0025997
cg10296410-MEI1	0.0269394		PTPRG	0.00259881
cg21523719-GALE	0.0269166		C10orf143	0.00259781
cg02911509-PARVG	0.0268975		OR10H5	0.00259757
cg06834998-PF4	0.0268859		ASCL5	0.00259635
cg18500968-TMPRSS3	0.0268701		CYP2S1	0.00259429
cg04697227-PRPF39	0.0268646		CCDC83	0.00259392
cg09413853-ANO9	0.0268636		SUZ12	0.00259302
cg05293216-FANCG	0.0268555		PRMT8	0.00259279
cg00160911-CCDC177	0.0268406		SCML2	0.00259201
cg09454324-CRB2	0.0268335		RNA5SP140	0.00259175
cg10043037-FERD3L	0.0268314		ENO1	0.0025903
cg14364242-CHRNA3	0.0268264		DYNLRB1	0.00259002
cg05591210-KCNE3	0.0268247		CD48	0.0025894
cg05823493-C6orf141	0.0268098		LIN7A	0.00258896
cg26146900-C21orf33	0.0268056		GATA3	0.00258894
cg12095167-RAB2A	0.0268041		TPT1-AS1	0.00258842
cg05531250-XPO4	0.0267912		EFCAB14	0.00258821
cg00641437-PRR23C	0.0267606		MYPOP	0.0025875
cg01323542-AIRE	0.0267504		TMEM82	0.00258732
cg04599524-SNORA14B;TOMM20	0.02674		OR1E2	0.00258549
cg01208126-FLJ44606	0.026735		ENSG00000277689	0.00258329
cg11706790-NEU4	0.0267181		ABCB7	0.00258307
cg27386323-AMER2;LINC00463	0.026708		ECT2	0.00258288
cg23495116-MED30	0.0266997		TUBA1B	0.00258214
cg00846240-DCAF4	0.0266719		CDCA8	0.00258144
cg16504798-MYO1F	0.0266623		PIGM	0.0025808
cg22953382-METTL21EP	0.0266461		TAF1D	0.00258037
cg05532178-HKDC1	0.0266405		RN7SL677P	0.00257922
cg17763019-PCDHB13	0.0266354		RN7SL726P	0.00257894
cg16566391-CRABP1	0.0266227		BLOC1S5	0.00257861
cg21257083-LOC100505887	0.0266223		RN7SL265P	0.00257808
cg27060403-PHAX	0.0266205		PRSS1	0.00257696
cg00208967-OLFM2	0.0266179		RNF17	0.00257615
cg19764594-LOC285370	0.0266084		ENSG00000279677	0.0025761
cg15926420-CASQ1	0.0266072		SURF1	0.00257596
cg05061563-CNFN	0.0266048		ANKRD1	0.0025759
cg08470180-C5orf24	0.0266		SORCS3	0.00257573
cg23656959-ACBD5	0.0265978		CDAN1	0.00257332
cg16049391-BNC1	0.0265944		2,00 LSM	0.00257218
cg04357584-SFRP2	0.0265907		U8	0.00257173
cg22176040-SORBS1	0.0265886		HOMER2	0.00257121
cg16852023-TUBGCP2	0.0265656		KIF16B	0.00257108
cg17435332-SPECC1	0.0265603		TPSG1	0.00257027
cg17977273-SEZ6	0.026547		MIR590	0.00256958
cg12284802-KIAA1024	0.0265316		LRRC37A6P	0.00256632
cg18213786-LTBP1	0.0265286		CCDC74A	0.00256463
cg06211872-TBX3	0.0265206		DLGAP5	0.00256278
cg24707294-DYRK4	0.0265067		RBPMS2	0.00256199
cg06276088-TMEM181	0.0265038		RASSF10	0.00255631
cg16083993-GRM6	0.0264971		CRIP2	0.00255594
cg19808643-SNX2	0.0264886		BRINP3	0.00255548
cg14588178-GDF10	0.0264778		MIR6721	0.00255509
cg05800738-LOC101929473	0.0264324		PIK3R3	0.00255509
cg04778212-LPPR1	0.0263931		ENSG00000257207	0.00255421
cg04794089-CHRNA9	0.0263859		RBM4	0.00255232
cg12198813-KCNQ1DN	0.0263629		MIR920	0.00255157
cg01989084-TMEM65	0.0263557		LINGO1	0.00255153
cg25975621-ESRRG	0.0263542		ENSG00000279569	0.00255054
cg04414720-GOLPH3L	0.0263536		PINLYP	0.00254974
cg13774825-AKT1	0.0263373		KRT28	0.00254826
cg14089714-CCNA1	0.0263332		SNORD116-26	0.00254791
cg25579656-MIR372;MIR371;MIR373	0.0263312		ENSG00000238358	0.00254788
cg03221914-HIST1H2AJ	0.0263227		FAM240C	0.00254705
cg06962944-TOX2	0.0263209		CHD1	0.0025459
cg11164692-MREG	0.0263069		SGSM2	0.00254445
cg25982641-KLHL31	0.0263011		ENSG00000269242	0.00254266
cg26657111-IDH1	0.0262905		UBE2QL1	0.00254183
cg14268754-UQCRB	0.0262773		CDHR1	0.00254072
cg23761616-TMEM144	0.026272		CCDC54	0.00254036
cg02202169-FOXO1	0.0262373		NEK4	0.00254002
cg27095192-CCER2	0.0262048		HRG	0.00253991
cg05956132-MARCH8	0.0261979		OPA3	0.00253796
cg01284415-BAX	0.0261871		FTCD	0.00253762
cg15120848-RHBDL2	0.0261806		RPL8	0.00253727
cg08081156-SNX31	0.026158		IAH1	0.00253617
cg07332880-NUMA1;LRTOMT	0.0261561		EIF2A	0.00253572
cg14047961-LOC388780	0.0261416		ENSG00000238575	0.002535
cg00536939-NR1H3	0.0261369		DOLK	0.00253469
cg17733616-SLC16A5	0.0261205		FSHR	0.00253461
cg06629700-CSNK1A1P	0.0261097		GPR21	0.00253461
cg07394266-C9orf71	0.0261053		UNC5C	0.00253439
cg09031041-POU5F1	0.0260863		ST7L	0.00253438
cg01254505-BST2	0.0260857		PLA2G6	0.00253266
cg09533390-FAM19A1	0.0260707		CD2	0.00253186
cg14564778-GNAS	0.0260629		POMK	0.00253124
cg09748749-ASL	0.0260528		RNA5SP357	0.00253081
cg05824709-SEMA4A	0.0260423		CCDC13	0.00253017
cg04572760-MCHR1	0.0260407		TNFRSF4	0.0025298
cg14287557-C15orf52	0.0260211		CARMIL3	0.00252919
cg26614504-NPPB	0.0260206		CASZ1	0.00252747
cg13367612-PHYHD1	0.026014		TMCO5B	0.00252702
cg04671726-STPG1;NIPAL3	0.0260085		NDUFA11	0.00252509
cg01381829-TNRC6B	0.0260074		PRH2	0.00252134
cg08045488-MYEOV2	0.025991		RN7SL687P	0.00252051
cg10140536-USP29	0.0259851		ZFYVE28	0.00251922
cg21548109-MIR1193	0.0259839		TSGA10	0.0025177
cg19378537-TKT	0.0259812		RPL10P19	0.00251648
cg21952349-PIGS	0.0259559		SEPTIN14P6	0.00251367
cg11887355-C20orf27	0.0259521		MIR4305	0.00251364
cg07229496-MED7	0.0259488		MIR558	0.00251209
cg15570293-LSM7;SPPL2B	0.025946		ZC3H7B	0.00251175
cg16204414-C3orf42	0.0259284		ITGA7	0.00251141
cg11243251-PNPLA1	0.0259262		ENSG00000280295	0.00251081
cg11659718-KLHL8	0.0259226		EPHA10	0.00251052
cg22488352-ABHD10	0.0259191		ACAP3	0.00250726
cg05618401-FAM180A	0.025917		CALM3	0.00250692
cg22462235-LEFTY2	0.0259127		RHOXF1P3	0.0025069
cg15402210-LOC100132215	0.0258561		H2AC25	0.00250614
cg26584465-TM4SF1;TM4SF1-AS1	0.0258487		KIAA0513	0.00250573
cg22986065-C12orf57	0.0258448		NBPF20	0.00250519
cg21323406-FKTN	0.025834		CCDC166	0.00250443
cg08310363-MIR181C;MIR181D	0.0258306		NOPCHAP1	0.00250237
cg24891312-PRB2	0.0257993		KIF3B	0.00250174
cg06288684-BARX1	0.0257962		C16orf90	0.0024995
cg07753216-NEIL1	0.025796		NEK11	0.00249872
cg01294756-LINC01256	0.0257942		RLN3	0.00249834
cg25740652-LIMCH1	0.0257874		GLYCTK-AS1	0.00249574
cg06711380-FBXO47	0.0257617		ENSG00000275942	0.00249468
cg21285198-TMEM88B	0.025761		IQCB1	0.00249371
cg19628299-SMOC2	0.0257541		CCDC154	0.00249323
cg19972068-COL28A1	0.025745		KLHL17	0.0024912
cg22036392-RAB14	0.0257147		POPDC2	0.00248885
cg04100971-IL18	0.0257069		ENSG00000269825	0.00248869
cg03297297-LZTFL1	0.0256941		SCARNA4	0.00248626
cg04375036-PPP1CC	0.0256877		CSNK1A1L	0.00248619
cg08965143-TP53I3	0.0256845		MINDY1	0.00248526
cg00757033-WDR51B	0.0256666		SNORD58	0.00248374
cg17802633-PROKR1	0.0256635		CCDC181	0.0024837
cg21484515-SPG20	0.0256585		PPIF	0.00248097
cg06622833-NEU2	0.0256562		FAM236C	0.00248056
cg05062436-SENP6	0.0256561		FNDC7	0.00248055
cg12426896-CDH19	0.0256385		ERGIC2	0.0024799
cg09408064-SLC9A3R1;MIR3615	0.0256117		MRPL57	0.00247805
cg14823851-TBX4	0.0255948		HSP90AA6P	0.00247797
cg18862260-MSTN	0.0255756		CKAP4	0.00247762
cg09722609-NDST1	0.0255717		C4BPB	0.00247698
cg00075920-B4GALT7	0.0255596		ZDHHC19	0.00247648
cg02761568-RNF182	0.0255582		CKLF	0.00247593
cg16361995-LINC01486	0.0255557		ENSG00000280182	0.00247281
cg15878619-TUBB	0.0255466		DIRAS2	0.00247269
cg14598764-SLC41A3	0.0254963		TNK2	0.00247037
cg04624601-LHX5	0.0254948		ENSG00000278992	0.00247037
cg22422911-C5AR2	0.0254908		C7orf50	0.00247033
cg02160530-MT1M	0.0254905		RAB29	0.00246904
cg00921973-DPM2	0.0254825		RN7SL387P	0.00246775
cg10305299-DEFB115	0.0254701		POFUT2	0.00246488
cg27413508-COX4I2	0.0254187		MEX3A	0.00246428
cg23691743-PABPN1	0.0254009		EIF2D	0.00246395
cg19265886-OR6C2	0.0253892		CYP2C8	0.00246352
cg27643115-TELO2	0.0253884		MIR3177	0.00246318
cg18581950-GPBAR1	0.0253884		DDX43	0.00246262
cg14200834-SHD	0.0253781		TMSB4Y	0.0024626
cg03233793-NDUFA13;TSSK6	0.0253651		CFLAR-AS1	0.00246112
cg16377817-FGF18	0.0253597		CLEC11A	0.00246058
cg19149522-ZDHHC4	0.0253536		ARMCX5	0.00246015
cg02045971-PRR23B	0.0253525		ENSG00000279104	0.00245962
cg14402856-TP53RK	0.0253523		ENSG00000263963	0.00245918
cg24907270-MTX3	0.0253362		GABRB1	0.00245808
cg07031872-SLC24A4	0.0253262		JHY	0.00245675
cg01231464-OR2C1	0.0253144		LZIC	0.00245479
cg07656173-PROM1	0.0252992		ENSG00000279199	0.00245212
cg06627804-LHFP	0.0252978		RNA5SP452	0.0024504
cg04016621-GRK7	0.0252977		AMT	0.00245021
cg19843385-LOC100422737	0.0252919		PIGX	0.00244999
cg03474430-KANK1	0.0252823		PLP2	0.00244985
cg08823027-KCNE1	0.0252785		SLC2A9	0.0024489
cg08870893-C8orf85	0.0252659		RPS20	0.00244861
cg17918326-C20orf4	0.0252602		RPL13P5	0.00244817
cg01312858-CCDC85A	0.0252394		H2AC13	0.00244817
cg06360465-HYAL1	0.0252222		SLC22A4	0.00244777
cg19580973-MUC3A	0.0252122		TRPM6	0.00244557
cg10287023-CCDC150	0.0251743		KAZN	0.00244507
cg02983903-TRIM21	0.0251666		GNB1	0.00244379
cg18725681-FITM2	0.0251606		MIR126	0.00244355
cg02679028-LY6D	0.025152		RN7SL870P	0.00244203
cg25011257-TH	0.0251451		GIGYF1	0.00244173
cg02807220-ZMYND8	0.0251425		MIR548AR	0.00244098
cg09121721-ECI1	0.0251388		GP5	0.00244023
cg00557402-FAM55D	0.0251223		MIF4GD	0.00244014
cg04353769-MS4A6A	0.0251093		ENSG00000281772	0.00243991
cg05843788-GPRC5C	0.0250931		TICRR	0.00243925
cg20003805-YTHDF2	0.0250863		SYCP2	0.00243878
cg14676825-PROCA1	0.0250842		ENSG00000278876	0.0024381
cg02229946-IL1F7	0.0250759		C20orf144	0.00243644
cg19238840-GP2	0.0250694		VRK1	0.00243552
cg08498275-COLEC11	0.0250529		NPRL3	0.00243545
cg25958766-LOC149837	0.0250508		SHC2	0.0024352
cg15262515-SLMO1	0.0250432		ZNF519	0.00243433
cg05046068-ANKRD54;MIR658	0.0250397		RGPD4	0.0024343
cg09335044-CECR1	0.0250381		SNRPD2	0.00243428
cg07850246-C11orf40	0.0250185		IL1B	0.00243372
cg20027191-CEACAM16	0.0250082		DBIL5P2	0.00243363
cg06800962-TM4SF1	0.0250014		PHKG1	0.00243352
cg19024632-KCNS3	0.0249831		SHTN1	0.0024335
cg26040903-HSPA12A	0.0249764		CPA1	0.00243304
cg16006004-BRCA1;NBR2	0.0249748		POSTN	0.00243276
cg09947519-MGAT4D	0.0249732		GOLGA7B	0.00243093
cg14029469-ANKS1B	0.0249678		RN7SL743P	0.00243061
cg08298827-SCGB1D2	0.0249582		KNSTRN	0.00242976
cg24048372-C5orf36;ANKRD32	0.0249496		MIR548AY	0.00242939
cg16041550-SAE1	0.0249491		DCD	0.0024292
cg26030447-KLHL2	0.0249463		MIR1244-4	0.00242911
cg07380563-MFGE8	0.0249428		MED16	0.00242865
cg17096412-TMEM98	0.0249415		AIM2	0.00242825
cg03193182-LOC101927769	0.0249388		METTL2A	0.00242631
cg20095656-PFN3	0.0249179		SLC44A4	0.00242513
cg13878116-PYGO1	0.0249104		MIR5585	0.00242463
cg22753888-HCRTR2	0.0248881		TMEM63B	0.00242363
cg08288130-DOK2	0.024881		TRIT1	0.00242133
cg06114465-MIR4487	0.024877		CCDC60	0.00242112
cg10844938-OCIAD2	0.0248711		SMIM44	0.00242103
cg02078558-OSBPL6	0.0248429		STEAP4	0.00241907
cg01066431-LOC642826	0.0247988		OTP	0.00241782
cg06600287-ECHDC2	0.0247977		ENSG00000285188	0.00241759
cg05718389-GTF2A2	0.0247839		SNX19	0.00241544
cg07747553-RASD2	0.0247786		DUSP22	0.0024154
cg11444553-TP53BP1;RNU6-28P	0.024771		CABP1	0.00241537
cg05354479-MAP3K9	0.0247678		AP3B2	0.0024143
cg10010219-PAQR6	0.0247592		SNORA19	0.00241243
cg23856293-MYT1	0.0247469		ARID4A	0.0024114
cg11724759-RPE65	0.0247465		PIAS1	0.00240987
cg17265898-SLC15A2	0.0247378		KRTAP5-2	0.00240728
cg08409642-MT2A	0.0247269		ENSG00000278333	0.00240569
cg00678709-GRIP2	0.0247167		ARPIN	0.00240534
cg02861259-ZMAT3	0.0247027		CCDC136	0.00240501
cg06189175-ELAVL3	0.0246937		TOMM34	0.00240473
cg04030848-GAL3ST1	0.0246929		RNA5SP391	0.00240442
cg17420585-GXYLT1	0.0246893		CHRFAM7A	0.00240428
cg18909295-CPLX2	0.0246718		LDLRAP1	0.00240344
cg17920551-SPSB1	0.0246661		COG4	0.00239975
cg05062676-CYP1B1	0.0246629		COL6A3	0.00239921
cg16727666-PKIA	0.0246557		KDM6B	0.00239749
cg27133068-PDXDC1	0.0246481		RNF122	0.00239693
cg23522522-DLK1	0.0246377		SBNO2	0.00239597
cg12977791-PRKG2	0.0246264		ENSG00000280247	0.00239557
cg02278646-ANO6;PLEKHA9	0.0246238		PARP9	0.00239379
cg04628320-TBCB	0.0246221		ZNF254	0.00239312
cg16879549-GABARAP	0.0246127		ATP2C2	0.00239269
cg00335467-PTH2R	0.0246093		TTBK2	0.00239195
cg22827986-OR4X1	0.0245931		FOXA1	0.00238915
cg06210630-ATP1A2	0.0245858		BDP1	0.00238725
cg03018496-NR2F2	0.024577		CD163L1	0.00238669
cg19107904-LRP1-AS;LRP1	0.0245742		ENSG00000235779	0.00238514
cg24370698-PGM1	0.0245691		AP3S2	0.00238481
cg11694405-FAM217B;PPP1R3D	0.0245604		RCAN3	0.00238333
cg12686944-COX15;CUTC	0.0245553		GYG1	0.00238301
cg17328659-STUB1	0.0245504		RAB27A	0.00238256
cg08584037-JAK2	0.0245426		ENSG00000279537	0.0023807
cg13508836-SCARA5	0.024536		PITHD1	0.00238066
cg10281770-WDR45L	0.024521		GLT8D2	0.00238035
cg25308662-KCNG2	0.0245177		GDF10	0.00238028
cg01030476-LGALS8	0.0245072		SEC13	0.00237945
cg06476845-AGO1	0.0244955		SNORD114-3	0.00237817
cg01142338-ZNF296	0.024484		GABRR2	0.00237788
cg21383549-CHMP3;RNF103-CHMP3	0.0244672		EPHA5	0.00237725
cg21811450-GRAMD4	0.0244485		DYNLT4	0.00237707
cg06019647-NLRP12	0.0244465		C20orf204	0.00237653
cg21406518-MYT1	0.0244398		PPM1E	0.00237633
cg22325823-RAB37	0.0244296		PSME3	0.00237375
cg15372217-PCOLCE2	0.0244226		SEZ6	0.0023736
cg06523744-APOBEC3C	0.0243965		MIR3125	0.00237312
cg08316234-KIF2B	0.0243943		KDELR3	0.00237214
cg06038655-KLF14	0.0243935		SNORD91B	0.00237054
cg18893120-MTSS1	0.0243859		MS4A12	0.00236978
cg08267399-LOC731779	0.0243787		TMSB15B	0.00236753
cg22654157-C1orf141	0.024378		MUC5AC	0.00236566
cg09881054-BAHD1	0.0243736		PKHD1	0.00236517
cg07055315-NLRC4	0.024353		ENOSF1	0.00236511
cg05349245-C4orf49	0.0243497		DDX42	0.00236407
cg20588069-MSX1	0.0243481		CAPN8	0.00236404
cg07654569-FAM164A	0.024343		NDUFAF7	0.00236315
cg27391934-VWA1	0.0243414		CREB3L1	0.00236301
cg09037726-ART3	0.0243189		CDC42EP5	0.00236284
cg03087462-SEMA6C	0.0243131		ANKRD22	0.00236252
cg18933494-STK33	0.0243129		ENSG00000268107	0.00236162
cg18221580-SUCLA2	0.0243021		PRKAG1	0.00236045
cg02099418-CD28	0.0242763		MIR324	0.00235851
cg18548103-ITM2C	0.024276		SLC35F1	0.00235798
cg24732217-LOC150935	0.0242689		MEIG1	0.00235754
cg19284186-MKRN2OS	0.024255		ACBD6	0.002357
cg26489251-MCART2	0.0242391		SDCBP2	0.00235675
cg14983771-MNAT1	0.0242318		CSTF1	0.00235663
cg06101324-SPRR1A	0.0242311		SNORD67	0.00235234
cg21846177-NCRNA00028	0.0242257		SFT2D2	0.00235006
cg03801871-LBH	0.0242236		PIPSL	0.00235001
cg07323350-VWA5A	0.0242193		CALML6	0.00234819
cg20948151-LSM10	0.0242085		SNORD115-39	0.00234806
cg14065205-DOK4	0.0242071		FOXP2	0.00234734
cg17939444-C8orf4	0.0242039		CNGB1	0.00234677
cg02596862-C7orf33	0.0241975		ME1	0.00234505
cg26021246-ST14	0.0241957		TRMT2A	0.00234418
cg01501896-HSPB9;KAT2A	0.0241931		ENSG00000280143	0.00234388
cg20637304-CSNK1G3	0.0241909		NALCN	0.00234228
cg17000076-ADARB2	0.0241819		STXBP1	0.00234065
cg14674124-MIR202	0.0241802		SPINK5	0.00234002
cg05485137-MKX	0.0241694		S1PR2	0.00234002
cg02285386-TOM1	0.0241566		ENSG00000279393	0.00233794
cg03429319-LOC101928107	0.0241486		GEN1	0.00233569
cg03580272-CYP4F8	0.024147		ENSG00000280120	0.00233524
cg03138124-C1D	0.0241461		SPATA9	0.00233504
cg11131902-HRH2	0.0241196		ENSG00000279952	0.00233488
cg25451937-DIO2;DIO2-AS1	0.0241116		SLC30A8	0.00233486
cg09076788-ITPRIPL2	0.0241002		SOX12	0.00233349
cg25790133-FAM193A	0.0240959		AMPD3	0.00233262
cg12461871-C3orf79	0.0240794		MLXIP	0.00233228
cg00761968-LECT1	0.0240628		GIN1	0.00233091
cg08666741-KIF12	0.0240436		ENSG00000279091	0.00233074
cg07230581-OPCML	0.0240348		RNY4	0.00233061
cg06730285-APBB3;SLC35A4	0.0240296		TRAPPC3L	0.00232903
cg08926965-LINC01159	0.0240204		ENSG00000278971	0.00232803
cg19869369-OAZ2	0.0240016		OCRL	0.00232799
cg08811177-RNF40;PHKG2;C16orf93	0.0239932		HSD3B7	0.0023276
cg07882850-LOC145845	0.0239575		TMDD1	0.00232389
cg14521552-SNORD116-7;SNORD116-5	0.0239513		SOCS2	0.00232321
cg25233299-GUSBL2	0.0239247		NTMT1	0.00232317
cg24214818-SDR42E1	0.0239151		CALHM6	0.00232205
cg16985778-MTMR9L	0.0238925		LBHD2	0.00232038
cg14599440-MPPE1	0.0238833		SPA17	0.00232009
cg13327929-SCARF1;RILP	0.0238768		CIART	0.00232004
cg22130834-TTC22	0.0238653		JMJD7	0.00231965
cg13376158-NT5C	0.0238589		ACKR2	0.00231943
cg12405599-RPN1	0.02384		ASB12	0.00231927
cg14779329-SNX19	0.0238365		SCNN1A	0.00231925
cg25715073-IL17REL	0.0238283		RN7SL305P	0.00231907
cg20035459-CLDN6	0.0237935		ANXA5	0.00231843
cg17631150-DCPS	0.0237902		GFY	0.00231774
cg25287272-EPB41	0.0237825		TUBA3FP	0.00231771
cg12210036-GOLT1A	0.0237637		CRELD1	0.00231729
cg27179172-REEP1	0.0237468		C1QTNF9	0.00231679
cg06209491-NT5C1A	0.023734		C2orf74	0.00231627
cg26287978-ARMC5	0.0237324		MCF2L	0.0023158
cg09633152-HNRNPA3;MIR4444-1;MIR4444-2	0.0237146		PDE6C	0.0023154
cg09848434-SPHKAP	0.0237073		DNAH8	0.00231435
cg21893001-GFM2;NSA2	0.0236973		MRS2	0.00231303
cg03793277-APOC1	0.0236839		IGIP	0.00231233
cg10922280-DPEP2	0.0236814		ISG20L2	0.00231221
cg23074260-HSBP1L1	0.0236658		NAA60	0.00231094
cg27583138-GMNN	0.0236615		LCN1	0.00231082
cg03300340-TCF7L2	0.0236532		RN7SL445P	0.00231082
cg12501665-BPIFB1	0.023647		SLC6A18	0.00230769
cg20735824-KIRREL3;KIRREL3-AS3	0.0236326		FZD5	0.00230673
cg15352367-RBM9	0.0236035		TMEM115	0.00230473
cg15211453-NEU4	0.0235999		PGM3	0.00230414
cg15557878-TSLP	0.023586		ZNF45	0.00230323
cg14752720-NTN4	0.0235845		MIR6806	0.00230148
cg19108859-TFDP2	0.0235807		TLL2	0.00230131
cg19097322-FABP7	0.0235534		TTC23	0.00229879
cg05258927-RAD50	0.0235389		EPS8L2	0.00229843
cg23955387-LINC01426	0.0235099		ENSG00000258856	0.00229837
cg26534477-G6PC3	0.0235096		RNF115	0.00229743
cg00603435-LRP1B	0.0235095		ELN	0.00229717
cg25510614-MFSD7	0.0234922		HCAR3	0.00229608
cg25492837-TRIM9	0.0234821		ENSG00000285655	0.00229541
cg26909813-RPRML	0.0234804		CD40LG	0.00229408
cg09862440-RABL5	0.0234676		SHCBP1	0.00229138
cg25389948-LOC101928449	0.0234507		CLEC3A	0.00228998
cg18906360-DHRS7	0.0234504		TENT5C	0.00228857
cg04401043-COL18A1	0.0234011		MYPN	0.00228766
cg06035815-HIST1H4D	0.0233986		SPAG8	0.00228544
cg07746551-MRPL44	0.0233945		CCN3	0.00228423
cg00181154-ST6GAL1	0.0233807		TAMM41	0.0022842
cg24539764-SPPL2B;LSM7	0.023372		CPNE9	0.00228288
cg19742470-PPP1R1C	0.0233687		BPIFC	0.00228232
cg14173815-RPL23A;SNORD42A;SNORD4B;SNORD4A	0.0233438		MIR101-1	0.00228164
cg15610510-IFIT3	0.0233359		TRMT12	0.0022806
cg09590389-CPSF1	0.0233277		RNF144A	0.00228004
cg00863716-AKR1C2	0.0233168		TEX41	0.00227792
cg17724175-MCL1	0.0232861		C22orf15	0.00227657
cg19182242-PPARG	0.0232789		NOX4	0.00227551
cg25105745-MIR197	0.0232667		RN7SL254P	0.0022755
cg06365567-NDUFAF3;DALRD3;MIR425	0.0232658		MAT2A	0.00227512
cg14230379-EFCAB4A	0.0232363		ZXDB	0.00227481
cg26431519-C11orf87	0.0232325		ZNF296	0.00227193
cg14949843-USP16	0.0232095		MIR892A	0.00227156
cg05507459-NXNL2	0.0231951		ENSG00000279334	0.00227033
cg03944691-TOM1L1	0.0231934		BIRC7	0.00226955
cg24804106-PSD3	0.0231832		COMMD4	0.00226941
cg15202552-FCRL3	0.0231692		UQCRC2	0.00226738
cg16592832-C22orf45;UPB1	0.0231653		HERC3	0.00226663
cg14153919-CRABP1	0.0231557		GLA	0.00226469
cg01025836-C20orf95	0.0231449		CRCP	0.00226435
cg26458617-BRCA2	0.0231413		ASZ1	0.00226433
cg12716737-PTGR2	0.0231268		ENSG00000221042	0.00226407
cg00410422-HBXIP	0.023122		ST3GAL6	0.00226324
cg14851608-ZBTB40	0.0231205		CNFN	0.00226204
cg26748265-RHOH	0.0231142		WNT3A	0.00226125
cg24179888-LHFPL3	0.0230522		HCAR1	0.00226046
cg06536614-MIR886	0.0230448		ENSG00000248840	0.00225989
cg23180489-LYNX1	0.0230376		TMEM269	0.00225971
cg25262528-NT5E	0.0230269		SP2	0.00225771
cg20879468-SEC24A	0.0230174		KRT18P55	0.00225744
cg02766173-PPP2R2C	0.0230172		RAB27B	0.00225663
cg12441318-OR6F1	0.023016		ASB8	0.00225619
cg23897749-LOC401463	0.0230105		HMGN2	0.00225556
cg00653460-RPL24	0.0230016		ENSG00000278908	0.00225517
cg02745140-C3orf16	0.0229994		LYPD2	0.00225454
cg01512069-LINC01262	0.0229891		OSBPL7	0.00225302
cg27097923-TPBG	0.0229834		SPEF2	0.0022526
cg19121311-SPDL1	0.0229686		TC2N	0.00225154
cg04249036-MIR124-2HG	0.0229512		DPF3	0.00224959
cg16892611-MIR202;MIR202HG	0.0229505		MELK	0.00224796
cg05281145-EVL	0.022946		SH3GLB2	0.00224796
cg15674748-LINC01273	0.0229401		RN7SL32P	0.00224692
cg05950212-HIST2H2AB	0.0229393		1,00 STN	0.00224623
cg20820758-RBM4;RBM14-RBM4	0.0229358		RNY3P8	0.00224618
cg04424088-IQUB	0.022928		NMUR2	0.00224432
cg07476328-MIR5093	0.0229206		SNORD32B	0.0022442
cg01447427-USP21;UFC1	0.0229174		9,00 ARL	0.00224416
cg06878771-CBLN4	0.0229152		OR52N2	0.00224325
cg01422797-PRDM13	0.0229078		POU3F1	0.00224294
cg19985595-PLEKHM2	0.0229024		BRMS1	0.00224276
cg07523071-B3GNT8	0.0229007		CREBL2	0.00224235
cg11776344-LINC01151	0.0228908		ZACN	0.00224097
cg27349333-UCN3	0.022872		SSTR3	0.00224047
cg17729891-SNAR-F	0.0228616		DCHS2	0.00223765
cg11275536-ASAP1	0.0228499		SPATA32	0.00223723
cg23703062-ANKRD30B	0.0228364		ZNF16	0.00223578
cg04284128-TRIM14	0.0228252		ZBED9	0.00223262
cg02725269-KLK1	0.0228243		ARMC3	0.0022326
cg19117009-GID4;ATPAF2	0.0228198		GDF5	0.00223057
cg19743103-HES3	0.0228027		ENSG00000280185	0.00223017
cg27417567-MIR8074	0.0227981		ENSG00000280388	0.0022289
cg03359095-C20orf151	0.0227938		SPACA5B	0.00222839
cg26057969-TPRA1	0.0227837		MT-TI	0.00222834
cg23884418-RAB8A	0.02278		C12orf60	0.00222592
cg13639451-WFIKKN2	0.0227379		ENSG00000278867	0.00222581
cg09913413-WHSC1	0.0227275		RN7SL34P	0.00222541
cg19517686-NID2	0.022715		SPIB	0.00222478
cg23427912-TRIML1	0.0227048		ELAPOR2	0.00222377
cg24567694-LOC100132707	0.0227039		DERL2	0.00222325
cg15099037-SLC11A1	0.0227021		ENSG00000278967	0.00222173
cg08111152-CYP27A1	0.0226938		CNEP1R1	0.00222162
cg00463782-PCDHA2;PCDHA1	0.0226933		OSCP1	0.00222141
cg01076129-CRISP2	0.0226733		STAC	0.00222126
cg10529272-HIST1H3J	0.0226724		ENSG00000252349	0.00221918
cg15720675-PRPF3	0.0226597		RN7SL279P	0.00221902
cg24216575-TMEM262	0.0226578		CCR10	0.0022184
cg15217349-VPS4A	0.0226459		LRRC61	0.00221686
cg26053642-GRAP2	0.0226436		CLUL1	0.00221666
cg11348760-HMBS	0.0226298		KRT82	0.00221638
cg11809038-IL17D	0.0226181		NDUFB3	0.00221405
cg18388910-LASS3	0.0225992		VDR	0.00221241
cg10727673-TMEM22	0.0225793		ANKRD34C	0.00221155
cg06996640-PDE4A	0.0225359		SUPT20H	0.0022095
cg03858055-SYT4	0.0225246		NSMCE3	0.00220872
cg08492739-RFC4	0.0225239		SLX4IP	0.00220824
cg17955564-RANBP17	0.0225186		RN7SL393P	0.00220753
cg09505918-FAM71A	0.0225129		TTLL3	0.00220668
cg17850659-PCAT19	0.0225029		TFB1M	0.0022061
cg04519487-BCL2L10	0.0225026		CIB4	0.00220603
cg17489055-RGL3	0.0224904		RSPH10B2	0.002206
cg04376887-CDT1	0.0224677		BACE1	0.00220485
cg04652522-CANX	0.0224588		LDHAL6A	0.00220413
cg27315635-KCNJ9	0.0224318		ENSG00000273291	0.00220367
cg14269973-SIAH3	0.0224302		CSN1S1	0.00220039
cg20292322-LINC00486	0.0224037		SCARNA20	0.00220036
cg26890839-MCART2	0.0224018		GLIS3	0.00219833
cg22567571-PIGZ	0.0223924		TEKT1	0.0021983
cg21721825-NEDD1	0.0223891		MIR1301	0.0021952
cg10220488-SLC12A9	0.022389		ACTR5	0.00219378
cg00331226-PALMD	0.0223835		ENSG00000278993	0.00219262
cg11207300-METAP2	0.022346		FAM177B	0.00219225
cg20696605-KTELC1	0.0223413		PTK2B	0.002191
cg00452412-LOC101927623	0.022319		SLC24A5	0.00219082
cg09412184-LOC100128288	0.0223148		SNORD115-1	0.00219043
cg13992678-NHLH1	0.022309		RN7SKP43	0.00218973
cg20054536-THEG	0.0222997		OFCC1	0.0021897
cg02571534-LCTL	0.0222818		ADAT1	0.0021892
cg21222641-ARFIP2;TIMM10B	0.0222605		MIR103A2	0.00218643
cg10500147-LAG3	0.0222572		CCDC194	0.00218601
cg00055726-FAM163B	0.022248		LY6G6E	0.00218462
cg00285225-D21S2088E	0.0222352		RN7SL754P	0.00218444
cg05623727-RBM5	0.0222265		OR1Q1	0.00218443
cg12251126-DEFA3;DEFA1B;DEFA1	0.0222261		UNC13C	0.00218359
cg16727877-CLIP1	0.0222162		SCARNA18	0.00218295
cg15160859-LPAR2	0.0221952		CD1D	0.00218194
cg08965276-SOX8	0.0221946		SPDYE21	0.00218181
cg06836772-PRKAA2	0.022138		MORC4	0.00218008
cg05823563-C9orf125	0.0221355		H2BC8	0.0021798
cg27117982-MGST1	0.0221124		TRIM31	0.00217936
cg14606431-VAX2	0.0220956		PRKAR1A	0.00217888
cg12615879-SLC26A10	0.0220908		AZI2	0.00217693
cg07615977-TMEM189-UBE2V1;TMEM189	0.0220877		TCEA2	0.00217679
cg08416522-C21orf7	0.0220843		ENSG00000256552	0.00217674
cg09111497-ZNF200	0.0220825		MIR378H	0.00217593
cg00447110-SIGLEC7	0.0220386		RNFT1	0.0021749
cg17105597-HCN4	0.0220353		BARHL1	0.00217478
cg27629114-PPP4R1;PPP4R1-AS1	0.0220214		DCLK2	0.00217434
cg15242686-GSTTP1	0.0220166		NCF4	0.00217409
cg22435568-FFAR3	0.0220065		MARK3	0.00217181
cg06784848-DCC	0.021998		OR1D2	0.00216968
cg04443360-DDC	0.0219934		ENSG00000238390	0.0021692
cg07170183-TRAF6	0.0219882		SEPTIN7	0.00216917
cg25831111-COASY	0.021964		ENSG00000229808	0.00216917
cg25340688-MIR886	0.0219487		CATIP	0.0021689
cg19806182-ZNF615	0.0219469		RFT1	0.00216836
cg23949901-HAPLN2	0.0219444		EVA1A	0.00216788
cg21109265-CRIP3	0.0219348		ENSG00000279236	0.00216678
cg06665622-RCAN2	0.0218855		ENSG00000280309	0.00216579
cg08729059-ZNF593	0.0218809		CLHC1	0.00216449
cg05817709-RARRES3	0.0218663		ENSG00000279670	0.00216434
cg13304609-IFI44L	0.0218634		ENSG00000285901	0.00216399
cg14284630-OR5T3	0.0218512		ZNF430	0.00216344
cg20792895-MKRN3	0.0218501		ENSG00000276229	0.00216266
cg21966754-TARM1	0.0218406		PSME1	0.00216227
cg06243194-CYB561	0.0218149		ZNF354A	0.00216168
cg22098683-HVCN1	0.0218047		MYO1G	0.00216087
cg04557383-MT1H	0.0218046		ENSG00000279702	0.00216085
cg04482817-PPIH	0.0218015		UBTD2	0.00215951
cg06445343-PPP1R9A	0.0217977		SMTNL2	0.0021595
cg26069837-KIF5B	0.0217872		RAP1GAP	0.00215883
cg04442388-HECW1	0.0217865		GTF2H5	0.0021586
cg06877840-RBP4	0.0217829		KCNK15	0.00215782
cg26603179-C1orf65	0.0217725		TMEM167B	0.00215724
cg24672049-CYBRD1	0.0217587		COPS9	0.0021569
cg15241708-CNOT6	0.0217545		ENSG00000288710	0.00215623
cg15087288-PM20D2	0.0217524		SLC25A15	0.00215544
cg21279601-DRD5	0.0217482		UBE2B	0.00215544
cg13139843-KRTAP19-1	0.0217418		SNORA35	0.00215447
cg20036162-C8orf46	0.0217397		CBLIF	0.00215437
cg13876650-FAM54B	0.021726		HERC4	0.00215255
cg10163427-SIK3	0.0217254		BCL10	0.00215185
cg25771195-C16orf80	0.0216923		NEMP1	0.0021515
cg03106056-MARCH4	0.0216864		TAX1BP3	0.00215125
cg27215666-UBXN8	0.0216843		ENSG00000279365	0.0021497
cg10960375-ZBTB47	0.0216659		ENSG00000284512	0.00214928
cg23964386-PTGR1	0.0216657		GLT8D1	0.00214915
cg01733570-DFNA5	0.0216636		FGF16	0.00214912
cg03693105-WDR86	0.0216622		RPL26L1	0.00214751
cg04588840-CPXM1	0.0215915		MIR4701	0.00214739
cg07644368-CDO1	0.0215822		MIR1185-2	0.00214721
cg20931973-C6orf186	0.0215374		ENSG00000238372	0.00214686
cg25909582-SEC14L4	0.0215207		ZNF592	0.00214259
cg07199337-PRMT3	0.0215104		PPP1R15A	0.00214166
cg21195162-XCL2	0.0214995		LRRC43	0.00214158
cg02878461-CLIP3	0.0214891		SRD5A3	0.00214145
cg24843443-DDX60L	0.0214763		BMP4	0.0021411
cg24678163-THSD1P	0.0214688		C9orf50	0.00214048
cg23491107-LAMA5-AS1;LAMA5	0.0214635		RN7SL260P	0.00214
cg05874348-TMEM92	0.0214609		IL17D	0.00213922
cg03330552-FAM50B	0.0214597		NATD1	0.00213818
cg03476007-INPP4B	0.0214539		NCBP2AS2	0.00213804
cg25545507-PKD2L1	0.0214536		NSMCE1	0.00213167
cg24264043-PTPN9	0.021447		CCDC180	0.00213162
cg23301612-RAX2	0.021426		LINC01667	0.00213114
cg21531689-DNPEP	0.0214041		PNRC1	0.00213074
cg26024187-C4orf27	0.021393		GNPDA1	0.002128
cg12862112-MYO16	0.0213912		NEURL3	0.00212781
cg27314569-BSX	0.0213739		ZNF569	0.00212759
cg00327332-CSTT	0.0213634		BRPF3-AS1	0.00212541
cg20683656-EBF2	0.0213566		ENSG00000279837	0.00212537
cg02085774-C9orf69	0.0213484		SLC25A33	0.00212426
cg09165186-FRS2	0.0213075		ZNF556	0.00212354
cg07755390-SLC12A8	0.0212961		PRKRA	0.00212323
cg20997662-UHRF2	0.0212936		CDC34	0.00212161
cg10775141-SEPHS2	0.0212912		LLPH	0.00212109
cg21636685-MIR99AHG	0.021291		BIVM	0.0021203
cg18477009-CABP1	0.021264		MIR381	0.00212028
cg05824976-ICA1L	0.0212582		HAP1	0.00211946
cg08101375-GLT8D2	0.0212577		EPYC	0.00211898
cg14755831-CLTCL1	0.0211975		PITX3	0.0021175
cg13691511-SNORD116-5;SNORD116-7	0.0211916		SPECC1L-ADORA2A	0.00211638
cg10148280-HPS3	0.02118		ENSG00000273658	0.00211581
cg16754374-ELAVL4	0.0211752		PROZ	0.0021157
cg22057050-KIAA1310	0.0211745		ZDHHC2	0.00211373
cg05691152-TRIOBP	0.0211698		ABCC8	0.00211279
cg03797115-CASP6	0.0211648		MIR5094	0.00211279
cg11319028-L3MBTL	0.0211536		ENSG00000238685	0.00211278
cg21911019-GPR78	0.0211485		ULBP1	0.00211254
cg09892273-SLC6A15	0.021145		IL6	0.00211251
cg14582888-USP4	0.0211415		RNA5SP294	0.00211203
cg06326072-DLAT	0.0211413		SLFN12L	0.00211158
cg12328330-BLOC1S4	0.0211312		SNORA37	0.00211087
cg19784428-NWD1	0.0211273		RN7SL834P	0.00210931
cg05589027-STPG1;NIPAL3	0.0211112		CHKB	0.00210873
cg16433357-SH3BGRL2	0.0211089		CPZ	0.0021079
cg19837938-PRDM9	0.0211035		TRIP10	0.00210713
cg16705300-TM4SF1	0.0210943		HPS6	0.00210682
cg14942542-ABCC3	0.0210752		MMP19	0.00210681
cg26352113-CEP85L	0.0210736		CCDC27	0.00210669
cg11029522-HERC5	0.0210652		FUNDC2P2	0.00210625
cg12769754-TYROBP	0.0210631		SNORD48	0.00210414
cg06205108-CRY1	0.0210615		CHST1	0.00210312
cg02608124-MRGPRX4	0.0210605		TRMT61A	0.00210202
cg05350188-C2orf70	0.0210429		SSX2IP	0.00210197
cg09321363-DNAH6	0.0210174		RASL10B	0.00210103
cg13439241-LGALS12	0.0210137		SNORA71E	0.00210075
cg09419900-PSTK	0.0210021		TPH1	0.00209981
cg03604763-WDR63	0.0209996		CXXC1	0.00209842
cg14625636-KIAA1529	0.0209923		TRIM25	0.00209718
cg05411932-METTL9;LOC101927814	0.0209858		LRTOMT	0.00209402
cg00221494-FARP1	0.0209837		SNORD115	0.00209295
cg14528319-GIPC1	0.0209747		SNORA1B	0.00209178
cg26010182-CHD1L	0.020966		SLIT1	0.00209039
cg01355757-TET3	0.0209501		TEX30	0.00208963
cg06364487-IDNK	0.0209262		MIR6080	0.0020885
cg09257856-SEPT8	0.0209258		IRX6	0.00208606
cg03574115-WDR65;EBNA1BP2	0.02092		SNORD115-48	0.00208529
cg26896946-MIR886	0.0209076		MED19	0.00208517
cg12119029-CDK10	0.0208933		C12orf56	0.00208294
cg12471950-TRIM5	0.0208744		TNNI2	0.00208291
cg24530147-PRR23C	0.0208694		CLEC4M	0.00208204
cg12291059-CTAGE1	0.0208632		PSAP	0.00208143
cg06958563-LOC645323	0.0208621		ODC1	0.00208132
cg25818214-PRICKLE2	0.0208337		AP3S1	0.00208091
cg03484996-BTN3A2	0.0208187		SEZ6L2	0.00207995
cg06200634-H2AFX	0.020793		RHPN1	0.00207894
cg09968766-FAM217B;SYCP2	0.0207898		TMEM256-PLSCR3	0.00207849
cg07435215-LOC729082	0.0207858		ENSG00000279958	0.00207836
cg01916632-PDSS2	0.0207797		CPNE1	0.00207757
cg06531671-C17orf64	0.0207546		RN7SL89P	0.00207651
cg22727796-RGMA	0.0207066		CCDC14	0.00207498
cg12781915-IGF2BP2	0.020703		RRM2	0.00207358
cg25698564-CMTM3	0.0206895		ENSG00000288698	0.00207315
cg23893332-IFI27	0.0206622		ENSG00000278954	0.00207113
cg02460622-OSCAR;NDUFA3	0.0206594		MEGF11	0.00207097
cg12875950-C1QL3	0.0206205		ENSG00000269693	0.00207058
cg19291926-CDC6	0.0206173		ENSG00000277941	0.00207007
cg16848272-SSU72	0.0205952		KIF19	0.00206887
cg04968650-SLC15A5	0.0205886		FAM24B	0.00206854
cg16971745-IFIH1	0.0205833		ALKBH7	0.00206679
cg17297328-SLC25A24	0.0205687		RSPH10B	0.00206548
cg18693673-ZSCAN18	0.0205568		OR5B2	0.00206478
cg16588340-MAPKSP1	0.0205557		H2BC14	0.00206388
cg23425310-LIMCH1	0.0205554		TPTE2	0.0020627
cg03224175-RNF24	0.020549		N6AMT1	0.00206255
cg03665605-ATP5J2	0.0205397		KCNJ8	0.0020625
cg00890518-TBC1D14	0.020529		CYP2A13	0.00206112
cg01279908-DAB1-AS1;DAB1	0.0205259		ENSG00000280424	0.00206012
cg11993832-C16orf54	0.0205181		MMP21	0.00205809
cg10420310-MIR193B	0.0205103		ARHGEF19	0.00205731
cg00833394-RALGPS2	0.0205079		ATF7IP	0.00205608
cg16155096-AZU1	0.0205016		CELF6	0.00205569
cg04716996-CHURC1	0.0204935		PALM	0.00205463
cg14844466-CNIH	0.0204874		CTDSP1	0.00205237
cg06462205-LOC102723854	0.0204861		IMP4	0.00205194
cg00451397-GTF2A1L;STON1-GTF2A1L	0.0204807		ANKRD34B	0.0020517
cg15761972-NKD1	0.0204803		ENSG00000276087	0.0020514
cg07183539-SLC29A2	0.0204649		KIF1B	0.00205108
cg21262649-C1orf65	0.0204608		RNA5SP123	0.00205071
cg18856198-SPEF2	0.02046		OARD1	0.00205064
cg26056946-RALGAPB	0.0204501		TEDDM1	0.00204836
cg19701246-MOBP	0.0204476		NTF3	0.00204757
cg04835051-HSPA1B	0.0204419		SEC14L4	0.00204726
cg16406611-IFITM5	0.0204371		POTEI	0.00204702
cg10224397-LOC340512	0.0204356		TDRD3	0.00204634
cg06005891-FOXF2	0.0204356		CCDC182	0.00204628
cg25430507-NXPH2	0.0204337		TCTN1	0.00204587
cg12903400-SNORD113-7	0.020393		ARHGAP9	0.00204499
cg14925024-C1orf35	0.0203821		OSGEPL1	0.00204403
cg13476778-FRMD6-AS1;FRMD6	0.0203668		ARL2-SNX15	0.00204246
cg14038058-TRIM61	0.0203646		ENSG00000280426	0.002041
cg13634319-DGKA	0.0203503		SYNE3	0.00203904
cg05280750-PLAC2	0.0203502		SLC66A1L	0.00203844
cg05626117-CLEC4G	0.0203349		SLC7A3	0.00203814
cg20098478-WIF1	0.0203325		TMEM184A	0.00203675
cg22981461-OTUB2	0.0203127		SECTM1	0.00203523
cg17546247-ZIC4;ZIC1	0.0203018		MAP4K1	0.00203433
cg02981041-CDK20	0.0202911		PCTP	0.0020334
cg11173246-TSPAN4;POLR2L	0.0202805		OSGIN2	0.00203322
cg24385801-HAUS6	0.0202736		DENND4C	0.00203289
cg07362977-SNX33	0.0202714		C16orf54	0.00203276
cg23389079-CGA	0.0202565		ENSG00000279942	0.00203258
cg12830991-LINC01331	0.020252		MIR409	0.00203128
cg07549059-TTK	0.0202487		MT-TW	0.00203046
cg27410271-ANKS1B	0.020231		SMAD2	0.0020304
cg12727040-VCL	0.0202275		SKA1	0.00202945
cg18102738-SMTNL2	0.0202063		OR2M3	0.00202867
cg00291142-FAM117B	0.0201987		PIGQ	0.00202695
cg02390806-OGFOD2;ARL6IP4	0.0201887		COL27A1	0.0020263
cg25714147-THSD7B	0.020182		KRT39	0.00202602
cg00267286-C1QL3	0.0201798		MIR4451	0.00202489
cg05346878-TACSTD2	0.0201777		FLNC	0.00202431
cg13027458-LOC644649	0.0201537		PLG	0.0020212
cg15175179-ALDH3A1	0.020146		BEND2	0.00201923
cg17330765-CNKSR1	0.0201429		ENSG00000254732	0.00201891
cg01982835-DLGAP4	0.0201415		THSD1	0.0020186
cg10115348-ARHGEF10L	0.0201406		HSP90AB2P	0.00201811
cg27092191-ZNF267	0.0201397		IGF2	0.00201792
cg03145274-SLC45A1	0.0201353		ANKRD26	0.00201724
cg05081953-ERMN	0.0201343		ENSG00000279439	0.0020151
cg02518007-MCHR2;MCHR2-AS1	0.0201287		CPEB2	0.00201204
cg14613540-HMSD	0.0201195		SWSAP1	0.00201197
cg08534342-LIMD1	0.0201163		MACO1	0.00201183
cg22176473-ZNF559;ZNF559-ZNF177	0.0200967		HSPB1	0.00201169
cg18448570-BLNK	0.020088		CFAP157	0.00200953
cg20923461-OR5V1	0.0200802		CCDC152	0.00200883
cg23633543-GPR123	0.0200791		ENSG00000277968	0.0020074
cg19507093-FAM43B	0.0200785		MT-TG	0.00200714
cg22158248-ALDH2	0.0200695		IFNA1	0.00200632
cg03262246-CDKN2AIPNL	0.0200556		RN7SKP115	0.00200551
cg12923957-TBC1D10A	0.0200335		ENSG00000279632	0.00200523
cg19302952-FOXP2	0.0200283		PLA2G2E	0.00200361
cg16284742-CDH22	0.0200228		CD3D	0.00200306
cg18322658-MIR7153	0.020008		RNA5SP146	0.0020023
cg08129759-GPR37L1	0.0199785		SNORD115-17	0.00199914
cg03521113-LRMP	0.0199548		EBPL	0.00199902
cg25940713-C17orf59	0.0199543		MIR3180-4	0.00199813
cg16861418-SETSIP	0.0199384		MIR3663	0.00199696
cg06481396-SDC3	0.0199327		MOCS3	0.00199696
cg10057126-ANKRD56	0.019911		CNTF	0.00199621
cg24831427-COQ3	0.019905		SPDYE1	0.00199584
cg20200200-KLHDC7A	0.0199024		ZDHHC22	0.00199481
cg17427926-LOC283999	0.0198968		ENSG00000282864	0.00199404
cg18474095-FAM181B	0.0198898		ZNF622	0.00199404
cg18080303-LAMA4	0.0198882		SRBD1	0.00199361
cg01896884-PHC1	0.0198815		CERS4	0.00199298
cg14666372-CD276	0.0198662		ANKRD39	0.00199288
cg12552744-IKBKB;LOC101929897	0.0198592		STXBP3	0.00199215
cg13457345-PCOLCE2	0.0198475		SREK1	0.0019917
cg17671280-TLR3	0.0198409		ZNF98	0.00199155
cg06097557-FYTTD1;KIAA0226	0.0198402		CDC42EP2	0.0019915
cg26191704-RARS	0.0198395		FAM117B	0.00198905
cg10578405-RXFP2	0.0198393		USP1	0.00198796
cg02292520-DAPK1	0.0198162		LRRC37B	0.00198795
cg05026214-CSGALNACT1	0.0198041		CDK14	0.00198717
cg24838063-PIWIL1	0.0198021		HNRNPA3	0.0019867
cg25022915-NME2;NME1-NME2	0.0197873		MIOX	0.00198553
cg21736592-CYTH4	0.0197761		HID1	0.00198436
cg27577379-INTU	0.0197577		HOXB3	0.0019843
cg24393212-AKAP9	0.0197439		ZFYVE21	0.00198415
cg03616221-SLC16A12	0.0197379		OR2G6	0.00198357
cg20332195-ZNF518B	0.0197373		ENSG00000279861	0.00198249
cg25115203-BRPF1	0.0197351		RAB33B	0.00198235
cg11007665-ZNF135	0.0197235		SERPINA5	0.00198206
cg00147807-YWHAE	0.0197059		GREM1	0.00198075
cg17601658-IFI16	0.0196893		COQ8A	0.00198032
cg11707324-CPE	0.0196721		MIR7976	0.00197995
cg23724711-WIBG	0.0196429		AKAP6	0.0019787
cg18664514-FEV	0.0196412		RNY1P5	0.001978
cg27024650-UCHL3;COMMD6	0.0196336		RBMS3-AS2	0.00197691
cg08028026-NCCRP1	0.0196266		ZNF573	0.00197652
cg13102120-CRADD	0.0196255		ZNF687	0.00197269
cg12588041-CCDC12	0.019624		SSBP2	0.00197189
cg23884096-SNX6	0.0196127		TSEN54	0.00197185
cg11453400-AFAP1L2	0.0196127		ZNRF4	0.00197174
cg12317456-MMP2	0.0195905		DNAJB12	0.00197112
cg21810808-PAFAH1B3;PRR19	0.0195779		ELF3	0.0019709
cg19299201-KIRREL3	0.0195775		SPDYE2B	0.00197029
cg16265348-LOC284798	0.0195769		MUC20	0.00196955
cg04117322-MTFMT	0.0195758		PCDHGA2	0.00196928
cg16679708-GALC	0.0195711		CYREN	0.00196583
cg06697339-SLC5A5	0.0195671		BEST2	0.00196466
cg02352904-CCDC185	0.0195603		C17orf49	0.00196394
cg23050079-LY9	0.0195455		RAB3D	0.0019633
cg21248554-KRTCAP3	0.0195411		SAV1	0.00196154
cg26467279-PMEPA1	0.0195355		ZNF267	0.00196058
cg17608428-COIL	0.0195344		RN7SKP112	0.00196055
cg14976734-LINC00880	0.0195315		ENSG00000274721	0.00196005
cg08321271-GABRR1	0.0195309		TKTL1	0.00195867
cg16858211-AOAH	0.0195263		ACOT1	0.00195824
cg02657641-REG1P	0.0195256		H2BC6	0.00195774
cg05882598-C15orf57	0.0195206		DPEP1	0.00195624
cg04097604-CNIH1	0.0195191		SNORD7	0.00195599
cg17542751-PARVG	0.0195138		ADH4	0.00195595
cg17060263-LYZL4	0.0195138		MRPL21	0.00195383
cg24634526-HAO1	0.0195107		NOP58	0.00195342
cg24790297-CLEC11A	0.0195072		ANKUB1	0.00195339
cg16540098-RFX6	0.019475		HAVCR1	0.0019514
cg01925965-MIR7-2	0.0194702		EEF2	0.00194829
cg04284140-POLD2	0.0194671		SNORD114-29	0.00194819
cg01252726-SNX18	0.0194608		MTMR8	0.00194804
cg10131075-FHIT	0.0194557		ENSG00000276225	0.00194622
cg18525301-LINC00619	0.0194445		GSTM5	0.00194381
cg08110500-DCP1B	0.0194428		CTSL	0.00194345
cg15953921-RBM17	0.0194253		SMAD1	0.0019422
cg17938867-GPSM2	0.0194228		G6PC2	0.00194198
cg10121788-ADAMTS18	0.0194175		OR2V1	0.00194136
cg02887458-GATAD2A	0.0194126		ABCE1	0.00193951
cg06706875-MADCAM1	0.0194118		CKAP2L	0.00193677
cg18971819-IRF7	0.0193992		ADD3	0.00193594
cg25237793-JPH4	0.0193975		EFCAB2	0.00193581
cg16507663-RAET1G	0.0193953		MYL4	0.00193517
cg14792270-EED	0.0193829		ZBTB48	0.00193499
cg00331616-MPHOSPH8	0.0193742		MIR1289-2	0.00193421
cg19147295-FUT4	0.0193733		XAF1	0.00193392
cg03103274-CWH43	0.0193711		NUDT17	0.00193368
cg13795252-DEFB121	0.0193686		PVALEF	0.00193305
cg09179845-C7	0.0193341		MLYCD	0.00193213
cg20382622-PROX2	0.019332		ALKBH3	0.00192996
cg16912478-SLC34A2	0.0193311		TFAP4	0.00192949
cg26855836-CASR	0.0193268		CCN2	0.00192935
cg00586094-LSM2	0.0193143		PLA2G3	0.00192861
cg20687533-ITGA7	0.0193		MKX	0.00192808
cg26432088-HAVCR1	0.0192978		MFRP	0.00192777
cg26501369-EYA4	0.0192914		SPATA31E1	0.00192657
cg21322452-CCDC64B	0.019285		PDZD8	0.00192511
cg04267224-DUSP22	0.0192843		H2AC18	0.00192509
cg06289673-LCNL1	0.0192791		APCDD1L	0.001925
cg21136789-THEGL	0.0192709		PCSK9	0.00192486
cg01893097-NFATC1	0.0192702		MIR769	0.00192417
cg01934289-PURB	0.0192689		ENSG00000285982	0.00192338
cg20994801-PIK3CD	0.0192676		TNFRSF9	0.00192257
cg05555207-TBX5	0.0192622		NPIPB15	0.00192182
cg06830006-SULT4A1	0.0192274		GUCY2F	0.00192142
cg02662576-MIR495	0.0192209		SMAD4	0.00192077
cg18615472-MIR4720	0.0192189		H3C12	0.00192069
cg04548463-CAND2	0.0192077		SLC35G6	0.0019183
cg25754173-PGLYRP1	0.0191868		CNN2	0.00191721
cg25370441-FLJ20184	0.0191813		UBTF	0.00191691
cg07924892-MOCOS	0.0191804		GDAP2	0.00191609
cg14709479-TTLL10	0.019179		HTR5A	0.00191585
cg26212180-VAX1	0.0191622		ENSG00000279444	0.00191563
cg08535928-LOC149134	0.0191586		GATB	0.00191511
cg10180510-EXOG	0.0191581		ENSG00000279791	0.00191495
cg04193415-LIF	0.019156		MIR6812	0.00191363
cg13510812-LARS2	0.0191534		SLC5A7	0.00191325
cg07813275-NPL	0.0191205		RN7SL568P	0.00191307
cg13875194-BICC1	0.0191098		MIR582	0.00191286
cg00885682-HS3ST2	0.0191051		ENSG00000241185	0.00191233
cg21562612-TET2	0.019101		GATM	0.00191199
cg18797653-MIR886	0.0190881		ZDHHC15	0.00191048
cg04294894-SLC22A2	0.0190858		RN7SL581P	0.00190946
cg01560900-OPN3	0.0190651		ENSG00000279330	0.00190745
cg17144149-HOXB4	0.0190361		STAR	0.00190689
cg20326222-ABI3BP	0.0190237		BNIPL	0.00190685
cg04358037-MMP21	0.0190189		STK32B	0.00190638
cg13066622-TRDMT1	0.0190184		ENSG00000279149	0.00190455
cg11809173-HIST2H2AA3;HIST2H2AA4	0.0190178		PDIA3P1	0.0019041
cg01717376-TTLL4	0.0190072		CD36	0.0019035
cg05818824-SCN4A	0.018988		EGFR	0.00190218
cg06046490-IFITM3	0.0189584		ENSG00000280104	0.00189912
cg01137471-DMRT1	0.0189316		LMOD3	0.00189863
cg01258789-CRB1	0.0189243		MIR5006	0.00189719
cg11775521-KCNE3	0.0189236		CCN5	0.00189479
cg05420134-RAB32	0.0189186		RNA5SP222	0.00189475
cg23729443-BGLAP	0.0189127		MIR4514	0.00189469
cg13705888-EGFL8	0.0189016		ENSG00000276494	0.00189458
cg26166688-COX17	0.0188494		KIF20B	0.00189354
cg21948861-STK19;DXO	0.0188237		SIRPD	0.00189294
cg10242788-ADAM5P	0.0188173		SEMA3A	0.0018917
cg00567043-CCL17	0.0188114		NGRN	0.00189124
cg15694400-SLC28A1	0.0188091		EIF2AK3	0.00189078
cg01944585-RAB37	0.0188005		RN7SKP263	0.00189071
cg07682415-CCDC34	0.018794		IMMP1L	0.0018886
cg27274989-ACSBG2	0.018776		LILRB5	0.00188855
cg09292875-LRP10	0.0187479		IRF6	0.00188819
cg02313130-CAPN8	0.0187335		RN7SL652P	0.00188818
cg13126982-MUC21	0.0187296		ABCB6	0.00188812
cg04539957-SLC12A5	0.0187022		ENSG00000273554	0.00188795
cg10044179-C21orf81	0.0187021		MINAR1	0.0018865
cg01866359-C1QL3	0.0187006		ENSG00000279133	0.00188564
cg04974775-TRIM36	0.0186909		ACER1	0.00188562
cg24295381-EBF2	0.0186879		ENSG00000272305	0.00188556
cg06744279-LOC101927588	0.018685		PRR7	0.00188555
cg18712199-C14orf23	0.0186798		PCDHB4	0.00188544
cg16889945-PLK5P	0.0186704		RTN4R	0.00188532
cg27329559-PCDH15	0.0186592		NEUROD1	0.0018853
cg04154027-CMYA5	0.0186568		ENTPD1	0.00188486
cg13429998-HIVEP3	0.0186498		TARBP1	0.0018846
cg01297921-ALK	0.0186489		CDH3	0.00188439
cg24587879-USP44	0.0186267		WTIP	0.00188432
cg04097715-C1QB	0.0186027		OSBP2	0.00188316
cg22960869-ABI3;GNGT2	0.0185973		RNA5SP61	0.00188308
cg23302570-NXPH2	0.0185935		VWA5A	0.00188262
cg24666046-TANC1	0.0185799		SLC25A38	0.00188066
cg24549507-C6orf145	0.0185791		ENSG00000284969	0.00187994
cg04139789-SHISA6	0.0185702		OR2AG2	0.00187966
cg11207307-SLC2A14	0.0185668		MIR4322	0.00187741
cg12715547-ANKS1B	0.0185609		ENSG00000278972	0.00187723
cg17629870-PLK2	0.0185559		SNAPC2	0.00187664
cg14365043-MRPL3	0.0185521		ZNF704	0.00187654
cg07769816-SLAIN1	0.0185437		HNRNPCL4	0.00187638
cg21630608-SFRP2	0.0185401		MIR181B1	0.00187494
cg03798014-GPATCH8	0.0185173		MIR3129	0.00187474
cg25295395-MIR4660	0.0185153		MIR128-2	0.00187383
cg19074437-OR11A1	0.0184926		FPR3	0.00187264
cg05198900-MUPCDH	0.0184868		OR1L1	0.00187213
cg25216634-RPH3AL	0.0184819		MIR379	0.00187211
cg21907625-CACNG2	0.0184814		MIR23B	0.00187209
cg20810198-PCK1	0.0184776		CHRNA9	0.00186978
cg18755977-SSPO	0.0184719		MEIS2	0.00186958
cg11677721-BCR	0.0184628		CDC26	0.001869
cg10234330-TMCO1;LOC100147773	0.0184471		WDFY1	0.0018689
cg04279801-RNF112	0.0184387		TMEM72	0.00186888
cg00124993-MIR886	0.0184174		RN7SL284P	0.00186882
cg03353445-GPRC5A	0.0184173		POU2F2	0.0018687
cg16887774-TPRG1-AS1	0.0184113		ABITRAM	0.0018666
cg07310444-CDKL2	0.0183989		FCF1	0.00186571
cg03606954-HSD17B12	0.0183983		MYH3	0.00186551
cg26839284-AMPD2	0.0183949		MIR5004	0.00186476
cg01548743-C14orf184	0.0183899		INKA1	0.00186446
cg00787856-CASZ1	0.0183719		BAIAP2L2	0.00186214
cg02526277-LOC494141	0.0183681		OR2AT4	0.00186213
cg16606320-LOC644145	0.0183605		PLK1	0.00186179
cg06929056-RBM5	0.0183273		TUBB8	0.00186143
cg08378567-PDE7B	0.0183216		ENSG00000280022	0.00186106
cg01907837-RNF8	0.0183183		ADGRD1	0.00186105
cg15026277-TMEM106A	0.0183098		ING5	0.00186102
cg04259326-RCSD1	0.0183003		AGR3	0.00185907
cg04614923-C12orf74	0.0182909		MIR30C1	0.00185834
cg14888908-DHRS7C	0.0182828		LYSMD3	0.00185777
cg02362984-HDAC5	0.0182812		MIR378J	0.00185711
cg17200441-KRT83	0.0182748		TDRP	0.00185611
cg22212414-IFNGR2	0.0182631		IGFBPL1	0.00185563
cg03451178-MAP1D	0.0182577		ENSG00000260537	0.0018554
cg16381660-PELI3	0.018257		ADGRE1	0.00185444
cg04512282-OSBPL1A	0.0182374		SEMA6B	0.00185421
cg17307214-C1orf68	0.0182364		SOX11	0.0018539
cg13568258-CCDC114	0.0182246		PPWD1	0.0018539
cg02848875-SNX1	0.0182187		RPS4XP2	0.00185353
cg08224187-LINC01108	0.0182154		EEF1A1P23	0.00185345
cg22045942-GRAMD1A	0.0182054		PSMD10P2	0.00185278
cg17122425-ABCD2	0.0181997		KATNAL2	0.00185251
cg21231068-LOC101926975	0.018184		CAMK2G	0.00185231
cg12233232-TTC17	0.018171		TCEAL9	0.00185221
cg10315076-SRD5A3-AS1	0.0181667		GNG5B	0.00185132
cg14952949-MYF5	0.0181624		DACT3	0.00185103
cg16576597-NUPR1	0.0181503		RAB3IP	0.00185055
cg06041466-FMO6P	0.0181405		RPF1	0.00184968
cg08658551-VPREB3	0.0181371		TRUB1	0.00184962
cg07658818-ELOVL5	0.018135		RNA5SP491	0.00184904
cg24548728-GLP2R	0.0181246		RAMACL	0.00184835
cg26104306-SNX18	0.0181238		ENSG00000255585	0.00184823
cg21628553-NPBWR2	0.0181069		RHBG	0.00184698
cg12445258-FKBP8	0.0181031		TEX101	0.00184496
cg09303678-C16orf11	0.0180903		RNA5SP249	0.00184474
cg14540594-CCDC166	0.0180637		ERICH6B	0.00184458
cg03922748-DNAJB2	0.0180601		RNF40	0.00184429
cg08076955-HOXB1	0.0180441		KRT72	0.00184408
cg15854125-RBPMS	0.0180345		POMC	0.00184375
cg13885623-NPPB	0.0180219		CLPS	0.00184344
cg26503653-DOCK2	0.0180147		CAMK2B	0.00184318
cg00009871-LOC121952	0.0179998		ENSG00000279498	0.00184276
cg11223196-GPR45	0.0179979		CSNK2B	0.00184254
cg15094920-CEACAM3	0.017978		ENSG00000253123	0.00184162
cg11542528-DLEC1	0.0179658		TRPM7	0.00184045
cg02332073-TSGA13	0.0179647		CLDN14	0.00183949
cg19929340-SEZ6	0.0179607		ENSG00000274420	0.00183907
cg15793354-FOXJ3	0.017957		H2AB1	0.00183793
cg03045038-FERMT3	0.017954		SNORD3A	0.0018377
cg08211199-NLRP7	0.0179536		C4orf47	0.001836
cg20470583-FGD4	0.0179346		PNISR	0.00183582
cg12019650-C11orf94	0.0179048		EIF5B	0.00183557
cg09954698-VSX2	0.0178934		SCARNA1	0.00183357
cg25750122-PSMC2	0.0178909		PRSS53	0.00183342
cg10258929-LOC100996635	0.0178897		ABCC3	0.00183273
cg15770607-COX5A	0.0178894		MIR1972-1	0.00183157
cg15507475-TMEM120A	0.0178863		MIR4762	0.00183125
cg22498396-VNN1	0.0178776		MIR4516	0.00183108
cg08667682-RPRD2	0.0178489		OCIAD2	0.00183067
cg18092474-CYP1A1	0.0178453		CAST	0.00182987
cg09762316-MAMDC2	0.0178313		B3GALT9	0.00182956
cg07646441-SPIDR	0.0178294		MRPL28	0.00182909
cg17870748-SOSTDC1	0.0178244		SNRPD3	0.00182896
cg08583780-PRDM7	0.0178206		SNORA80E	0.00182863
cg15004182-DEFB116	0.0178082		ENSG00000279135	0.0018279
cg21090923-HBQ1	0.017808		COLEC10	0.00182783
cg14975421-PI4KB	0.017789		RAB5C	0.00182661
cg17782687-AQP9	0.017764		ENSG00000280053	0.00182537
cg14825683-GOT1L1	0.0177225		PRG4	0.00182504
cg21319053-GDNF	0.0176837		MIR194-1	0.00182414
cg20803236-COMMD10	0.0176789		RPL27	0.00182272
cg05904630-SPDYA	0.0176727		L3HYPDH	0.00182211
cg18538340-TMEM108	0.0176618		PIK3CG	0.00182112
cg12663039-C16orf45	0.017652		TMEM212	0.00181972
cg27464144-ABCA8	0.0176341		TFPI2	0.00181876
cg07128206-F2RL1	0.017631		H4C13	0.00181826
cg16606731-SYNE1	0.0176216		TMEM225B	0.00181781
cg17270104-LACC1;CCDC122	0.0176206		DDX19B	0.00181773
cg07162162-AKR7L	0.0176143		GSTP1	0.00181725
cg03412924-LOC101928944	0.0176135		BECN1	0.00181607
cg23875059-PRR5	0.0176099		NOX1	0.00181601
cg03596167-ERN2	0.0176014		RN7SL738P	0.00181564
cg07725389-MIR219-1	0.0176		SMG9	0.00181539
cg04969878-TMEM19	0.0175881		ALOXE3	0.00181472
cg19451564-GINS1	0.0175863		CBY2	0.00181427
cg20468314-ZKSCAN5	0.0175763		SLF1	0.00181218
cg07630707-SFSWAP	0.0175716		RN7SL408P	0.00181164
cg02361459-SNORD115-13	0.0175626		FNDC9	0.00181121
cg21600258-LEF1;LOC641518	0.0175611		KCNC1	0.0018096
cg04322378-LINC01258	0.0175611		LILRB3	0.00180745
cg26717476-EYA2	0.0175571		C1orf53	0.00180693
cg04510235-LINC01581	0.0175401		MYRIP	0.00180564
cg08571821-SLC12A4	0.0175398		ENSG00000277654	0.00180444
cg10395101-ANGPT2;MCPH1	0.0175349		GLIS1	0.00180393
cg01078174-VAMP3	0.0175216		RNY1P15	0.00180261
cg02261771-LRRC15	0.0175044		ENSG00000279123	0.00180002
cg05979855-HOGA1	0.017504		E2F8	0.00179985
cg18235088-PPT2;PRRT1	0.0174987		DCC	0.00179976
cg09462479-SYT4	0.0174967		C4BPA	0.00179947
cg15810415-ENPEP	0.0174886		HNRNPKP3	0.00179802
cg25822535-WIBG	0.0174877		SSBP3	0.00179759
cg12828479-EPHA2	0.0174789		EFHB	0.00179706
cg18366748-TMEM144	0.0174657		RDH12	0.00179659
cg19611002-ACTL9	0.0174611		ZNF565	0.00179629
cg12077319-ZNF704	0.0174592		MGME1	0.00179568
cg07856138-SPN	0.017458		ENSG00000280037	0.00179482
cg04062576-SOAT2	0.0174535		RBM39	0.00179411
cg09155044-VKORC1	0.0174506		TMEM216	0.00179379
cg17342759-PPP2R2B	0.0174459		TMEM70	0.00179314
cg07564856-TDRD7	0.0174403		PPOX	0.00179291
cg23414001-TRPC4AP	0.0174173		RAG1	0.00179236
cg14607011-C10orf125	0.0174165		MET	0.00179216
cg14847483-TMEM85	0.0174071		ZDHHC4	0.00179185
cg04573078-INF2	0.0173785		MIR5008	0.00179122
cg09175811-TCTN1	0.0173783		SPINK2	0.00179092
cg01184282-OR9A4	0.0173697		SNORD82	0.00179057
cg25306991-C22orf41	0.0173429		ENSG00000279248	0.00179051
cg02706439-CHGA	0.0173354		RN7SKP180	0.00179041
cg03228145-AACSL	0.0173227		SOCS1	0.00179036
cg27367871-CXCR7	0.0173081		WIF1	0.00178974
cg02497558-HOXB1	0.0173001		SMIM6	0.00178852
cg02559280-SLC46A1	0.0172984		TTK	0.00178818
cg13584244-GSN	0.0172868		CCNYL1	0.00178754
cg05503761-PMP2	0.01728		ENSG00000280294	0.00178748
cg19139966-ZNF688	0.0172724		RPL17-C18orf32	0.00178626
cg22900229-POMC	0.0172561		CBX3P4	0.00178608
cg01269795-BTN3A3	0.0172465		CHRNE	0.0017829
cg19731612-NSD1	0.0172333		HRK	0.00178244
cg11115427-PHYH	0.017233		DIPK1C	0.00178154
cg20427865-CX3CL1	0.0172321		STK10	0.0017812
cg19439071-SNORD1A	0.0172187		PHGR1	0.00177997
cg07704699-BDNF	0.0171728		RN7SL351P	0.00177984
cg07245356-PCDH15	0.0171714		TAF1A	0.00177924
cg25780348-PHAX	0.0171629		RBM12	0.00177879
cg26673195-G6PC	0.0171581		RN7SL233P	0.00177859
cg20668887-NOP10	0.0171578		ADRB1	0.00177782
cg02993156-CELF2	0.0171574		SLA2	0.0017778
cg01315465-DUSP3;C17orf105	0.0171197		TMEM160	0.00177633
cg19106916-ARL5A	0.0171187		PATE4	0.00177542
cg18076399-SNORD115-9;SNORD115-5;SNORD115-12;SNO	0.0171016		CHSY3	0.00177535
cg03975677-CXCL3	0.0170963		ENSG00000252096	0.00177505
cg21372755-LINC00322	0.0170945		LGALSL	0.00177475
cg00075467-TAF1B	0.0170938		TTLL8	0.00177436
cg24939733-CCDC89	0.017093		ULK3	0.00177407
cg13623108-LCK	0.0170698		SDR39U1	0.00177295
cg01772908-MTUS1	0.0170668		PRO1804	0.0017718
cg10253051-TMEM181	0.0170619		MFAP3	0.00177174
cg17091967-FGFBP1	0.017054		GALR2	0.00177121
cg11687085-HSBP1L1	0.0170494		SF3B5	0.00176997
cg12454169-LCLAT1	0.017049		MTG1	0.00176986
cg25663770-NCR2	0.0170275		TXNDC12	0.00176955
cg00134295-A2M	0.0170215		ENSG00000235705	0.00176897
cg19601035-COL2A1	0.0170101		PABIR3	0.00176706
cg14383071-LOC645949	0.0169983		KLC4	0.00176652
cg09473948-CCDC25;ESCO2	0.016997		ENSG00000279511	0.00176613
cg00387582-SLC26A5;LOC101927870	0.016992		SPIN2B	0.00176593
cg20082196-FAM83E	0.0169759		NTAN1	0.00176588
cg00357213-FAM188A	0.0169758		ELP6	0.00176457
cg14131313-MIR1269A	0.0169703		EHMT1	0.0017642
cg20706134-PCDH20	0.0169655		SCARNA14	0.00176387
cg14325153-PRR23C	0.0169604		GRXCR1	0.00176344
cg09293816-FCGRT	0.0169592		PLCXD3	0.00176291
cg20221591-MYEOV2	0.0169529		COL15A1	0.0017625
cg03583016-FLJ32063	0.016949		APOB	0.0017621
cg07327347-AQP8	0.0169381		RPS28	0.0017619
cg25111368-TATDN2	0.0169339		ZNF787	0.00176135
cg15197218-FUT2	0.0169276		ANKRD9	0.00176115
cg21714557-F10	0.0169179		PPP1R12C	0.00175936
cg12306853-FUCA2	0.0169149		TOMM22	0.0017593
cg02549628-SPP1	0.0169106		ZCCHC4	0.00175842
cg20366832-LLGL2	0.0168922		GADL1	0.00175841
cg03983336-SLC5A7	0.0168903		RASA3	0.00175747
cg07511565-CEBPZOS	0.0168854		BTG1	0.00175649
cg02512226-ARMC4	0.0168792		SERINC3	0.00175552
cg20199836-FFAR2	0.016875		RNA5SP172	0.00175444
cg08466517-TNIP3	0.0168637		MSC	0.00175338
cg04874297-SLC25A46	0.0168487		ZNF177	0.00175331
cg01791737-WIBG	0.0168463		CCN1	0.00175235
cg11974931-RBM47	0.0168431		MIR873	0.00175185
cg26501477-NCAN	0.0168367		CDT1	0.00175181
cg22338307-TPRKB	0.016811		MTM1	0.00175145
cg23063647-ZNF876P	0.0168054		RN7SL856P	0.00175119
cg20724184-EFHA1	0.0167972		MIR581	0.00175106
cg19854521-TFPI2	0.0167956		MICB	0.00174936
cg13660086-MYOT	0.0167953		RP1L1	0.00174843
cg00405699-ST8SIA4	0.0167907		IQSEC1	0.00174726
cg21540035-ZKSCAN1	0.0167852		WDR5B	0.0017458
cg00326131-RTKN	0.0167692		RN7SL8P	0.00174579
cg08871239-MRPS5	0.0167647		TMEM126A	0.00174448
cg27513459-TAF1B	0.0167542		RNA5SP339	0.00174426
cg02622890-PRSS3	0.0167453		RNF185	0.00174408
cg08291335-FANCG	0.0167442		SLC2A3	0.00174386
cg04361103-HVCN1	0.0167435		STC2	0.0017434
cg16924704-SRSF10	0.0167159		MIR1910	0.00174261
cg19453250-SLC39A6;ELP2	0.0167064		CFI	0.00174085
cg12600858-MTNR1B	0.016705		IQANK1	0.00174064
cg08629379-PNLIPRP1	0.0166921		ENSG00000279225	0.00174046
cg10989261-CAMTA1	0.01669		ENSG00000279171	0.00173962
cg15595212-OR2L13	0.0166661		PRORP	0.00173959
cg05509609-PF4	0.0166617		GNAT1	0.0017395
cg02637094-TGM4	0.0166535		FAM174B	0.0017389
cg23061600-OAZ2	0.0166533		TERT	0.00173861
cg23845770-SFRS8	0.0166378		OR10AD1	0.00173703
cg24601656-CLDN7	0.0166253		PKD2	0.00173664
cg25432154-CDKN2A-AS1	0.0166238		SNORD114-7	0.00173563
cg14010405-GTF2B	0.0166136		PACSIN1	0.00173457
cg15472194-TMA16	0.0166098		B2M	0.00173454
cg05650674-CDH3	0.0165916		FAM209B	0.00173443
cg15633699-LOC441869	0.0165856		RPS6KL1	0.00173348
cg13772223-INSM2	0.0165848		APOA2	0.00173307
cg08761659-OR1F1	0.0165807		OR1E1	0.00173299
cg08614290-VIPR2	0.0165635		ABCA10	0.0017325
cg19378216-C20orf114	0.016562		LPL	0.00173225
cg15986919-TMEM190	0.0165617		MCAT	0.00173165
cg05137587-DLG1	0.0165556		DBF4B	0.00173144
cg19345602-PATE1	0.0165438		MIR4525	0.00173076
cg19707359-FAM188A	0.0164956		SH3D19	0.00173056
cg05767411-TRIM61	0.0164928		PGAP6	0.00172832
cg15727925-ZNF266	0.016489		RN7SL623P	0.00172791
cg20861654-PITPNM2	0.0164848		ITGB6	0.00172743
cg18858262-MAFA-AS1	0.0164835		ENSG00000279196	0.00172716
cg06470492-ARF5	0.0164597		PLA2G2C	0.00172623
cg17903450-SCGN	0.0164516		ZNF497	0.00172404
cg07577856-ZNF735	0.0164184		C4orf36	0.00172397
cg18953509-MSH5	0.0164147		H2AP	0.00172359
cg21340944-RDH14	0.0164039		RN7SL177P	0.00172247
cg17024542-CHST2	0.0163811		METTL23	0.00172204
cg06400255-ALDOA	0.01637		ATP6V0A4	0.00172164
cg25786937-NAPRT	0.0163342		ENSG00000279799	0.0017215
cg00606952-AQP5;LOC101927318	0.0163317		MUC12	0.00172018
cg25584814-MIER2	0.0163227		SNORA63E	0.0017198
cg26972554-FLJ44606	0.0163193		TYMP	0.00171937
cg10819495-PI15	0.0163181		ANGEL1	0.00171846
cg25559421-ADAM19	0.0163148		H4C16	0.00171791
cg04805131-IFI16	0.016308		KLHL5	0.00171784
cg23637907-NT5DC2;SMIM4	0.0162987		ENSG00000279940	0.00171735
cg19072817-EIF4E1B;SNCB	0.0162951		ENSG00000279352	0.00171728
cg08173235-SERPINB13	0.0162947		SNORD115-44	0.00171703
cg06624056-LOC402644	0.016293		JAML	0.00171674
cg08226425-LINC00208	0.0162892		EVPL	0.00171596
cg19155391-ZNF727	0.0162825		ENSG00000279814	0.00171406
cg22760304-GIPC1	0.0162784		ENSG00000279035	0.00171302
cg21908828-KIAA0922	0.0162758		UPK3B	0.00171263
cg05897048-PLA2G16	0.0162723		ENSG00000280352	0.00171186
cg06588605-TGIF2	0.0162623		ZNRF2P2	0.00171159
cg02279138-TRPC4	0.0162398		MIR4487	0.00171125
cg11976164-MIR2054	0.0162288		SLC25A46	0.0017111
cg14727777-C4orf49	0.0162251		HLF	0.00171004
cg18864711-TMEM55A	0.016222		FAM229B	0.00170927
cg15057747-NCRNA00200	0.0162141		TPRXL	0.00170882
cg13336665-NEUROG1	0.0162034		TMEM253	0.00170702
cg19791606-RIN2	0.0161992		PNPLA5	0.00170701
cg17086141-NPEPPS	0.0161733		UHRF1	0.00170641
cg22348534-EIF4EBP1	0.0161688		FAM174C	0.00170488
cg25483741-LYNX1	0.0161673		MIR4488	0.00170481
cg20227763-TDRKH	0.0161653		VCAN	0.00170416
cg13389958-EVX1	0.0161585		SLC66A3	0.00170406
cg25345422-CHMP2A;UBE2M	0.0161526		DPM1	0.00170405
cg24906732-PKMYT1	0.0161464		CHD1L	0.00170374
cg20309779-ZNF599	0.0161282		CD300LB	0.00170358
cg26896569-LOC400752	0.0161175		RN7SL11P	0.00170352
cg25271892-CHRM1	0.0161168		CMTM2	0.00170313
cg05749717-CNTNAP2	0.0161122		KCNIP3	0.00170261
cg08010094-NXPH2	0.0161116		ERAS	0.00170174
cg11028923-PAIP1	0.0160951		DOHH	0.00169953
cg00008671-FAM190B	0.0160679		KIAA0895LP1	0.00169816
cg10700761-MESDC1	0.0160665		UBAP1L	0.00169614
cg17284779-CHAT;SLC18A3	0.0160495		TIMP1	0.00169594
cg18106434-TUBGCP5	0.0160474		ENSG00000279766	0.00169589
cg08785397-LOC101928812	0.0160456		ACADL	0.00169465
cg11741201-FJX1	0.0160414		GTDC1	0.0016941
cg15494458-BPI	0.0160351		BORA	0.00169355
cg00700969-AKR1E2	0.0160292		LRRN4	0.00169335
cg14152268-MGC23270	0.0160172		MIR4296	0.00169237
cg14912575-C14orf162	0.0160143		GPR89B	0.00169219
cg04436755-LOXL1	0.0159941		SUPT3H	0.00169212
cg09171882-GLIPR1	0.0159918		SELENOKP3	0.00168885
cg23931487-ATP5G2	0.0159845		RN7SL531P	0.00168858
cg21582253-MARCH11	0.0159841		MFSD5	0.00168833
cg16311343-MICU1	0.0159803		KIF14	0.00168654
cg13630255-PLEKHA7	0.0159787		MIR6856	0.00168597
cg17884856-WFDC10B;WFDC13	0.0159603		SNRNP27	0.00168596
cg14685305-PMAIP1	0.0159553		MIR383	0.00168563
cg03708990-OSBPL7	0.0159461		RNY3P16	0.00168278
cg18222371-MIR101-1	0.0159451		ARL17A	0.00168248
cg19497572-TMEM91	0.0159346		OGFOD3	0.00168188
cg07157834-PM20D1	0.0159322		MIR153-1	0.00167959
cg03461851-C2CD4B	0.0159242		MRPS14	0.00167956
cg05304851-C20orf85	0.0159101		SETSIP	0.0016791
cg03947051-MSX2	0.0159055		KPTN	0.00167871
cg05732767-SLC1A4	0.0159024		ZNF37BP	0.00167463
cg03148858-TLE2	0.0158902		SMN1	0.00167407
cg02640604-QPRT	0.0158654		WFIKKN2	0.00167131
cg06912965-RUNX1	0.0158583		HMOX1	0.00167125
cg27063986-NDST4	0.0158398		CITED1	0.00167037
cg12600901-MIR190B	0.0158267		BLK	0.00166987
cg23849965-NCOA4	0.0158261		MNX1	0.00166769
cg24624629-KRTAP2-1	0.0158177		ARHGAP8	0.001666
cg09264411-PLXNB1	0.0158116		OR5D3P	0.00166578
cg15901722-PCDH24	0.0158109		MIR6801	0.00166434
cg10286643-C17orf96	0.0157958		OR5B3	0.00166434
cg02096765-PCP2	0.0157834		TMEM86B	0.00166132
cg10343314-TECTB	0.0157725		CRTC2	0.00166032
cg07444473-FLJ32063	0.01577		LHFPL3	0.00165952
cg09904304-PLVAP	0.0157691		SPAG4	0.00165768
cg13590876-INF2	0.0157668		GOLGA6L6	0.00165768
cg26400693-LRRC15	0.0157452		MIR1284	0.00165674
cg04824070-RNU6-2	0.0157206		ZNF578	0.00165583
cg01147107-TAL1	0.0157177		INMT	0.00165483
cg05432996-RASIP1	0.0157147		BCL2A1	0.0016536
cg27032813-GRAMD2	0.0156972		FAM114A2	0.00165339
cg14322040-AMBN	0.0156933		GRID2	0.00165112
cg04094193-YTHDC1	0.0156495		C11orf65	0.0016508
cg26209005-PLXNA4	0.0156476		PRPF39	0.00165073
cg10505873-MMP9	0.0156367		SUMO2	0.00164874
cg03790427-C8orf74	0.0156357		RNF222	0.00164848
cg11295986-C9orf16	0.0156326		SPINK7	0.00164573
cg17132305-TBC1D20	0.0156056		SLC17A6	0.00164555
cg08066991-CADM1	0.0156047		RAB3B	0.00164523
cg26953122-ATF1	0.0155992		PJA1	0.00164498
cg10148727-GNE	0.0155831		C9orf85	0.00164462
cg20543211-PPBP	0.0155793		ZNF500	0.00164438
cg15578146-LINC01216	0.0155743		KIF15	0.00164377
cg01691090-PHLDA2	0.015563		ENSG00000279174	0.00164311
cg09936895-ZNF839	0.0155592		GPAT4	0.00164273
cg06845268-GFPT1	0.0155569		SLC15A4	0.00164145
cg08111922-MGC23270	0.0155416		RNA5SP74	0.00164061
cg26648760-CXCL14	0.0155321		SOX13	0.00164039
cg10060399-RHBDL1	0.0155194		GABRR3	0.00164027
cg11059170-B4GALT3	0.0155123		MMAA	0.00163927
cg05915921-PKP1	0.0155065		SNORA74	0.00163852
cg15323871-C14orf38	0.0155015		ADGB	0.00163816
cg17004162-MFGE8	0.015492		ENSG00000279014	0.001638
cg19889856-C7orf49	0.0154744		SPIC	0.0016374
cg25150440-CHRM2	0.0154682		ABHD14A	0.00163717
cg10124812-GPR75;LOC100302652	0.0154519		TRMT1	0.00163537
cg19428417-RRAD	0.01545		AARD	0.00163517
cg05246303-ITGA4	0.0154375		PHF13	0.0016347
cg23627585-PPA1	0.0154211		OR6M1	0.00163442
cg00485301-ARHGAP33	0.0154153		NKX3-1	0.00163439
cg10457648-NR1I2	0.0153783		SHCBP1L	0.00163389
cg10407113-AP1G1	0.0153739		ETV7	0.0016328
cg08430325-MCHR2	0.0153619		CEACAM1	0.00163239
cg20700762-MYO1B	0.0153544		SNX8	0.00163107
cg13814351-FAM163B	0.0153477		MIR4449	0.0016288
cg03717588-LRRC55	0.0153404		ENSG00000221184	0.00162722
cg13099429-COX16	0.0153202		SERTAD4BP	0.00162579
cg03863143-OR1F2P	0.0153146		GPS2	0.00162509
cg09135343-DYRK2	0.015293		H2AC16	0.00162498
cg14817655-ZFP42	0.0152878		TEPP	0.00162489
cg26493612-FAM217B;SYCP2	0.0152824		SPACA6	0.00162303
cg23210109-C4orf44	0.01528		HDGF	0.00162068
cg13786863-CPT1A	0.0152553		MIR454	0.00162059
cg24718827-ANKRD33B	0.0152506		MIR1193	0.00161487
cg14941179-MINA	0.0152325		ENSG00000281938	0.00161376
cg00696973-FABP5	0.0152307		IL1R2	0.00161325
cg23286295-LIG1	0.0152225		CIAPIN1	0.00161246
cg02781660-ALDH1A2	0.0152106		MED6	0.00161144
cg10296773-HIST1H1E	0.0152017		CD5	0.00161109
cg26851374-C8B	0.0151985		EMX1	0.0016107
cg00065048-FGR	0.0151974		UFM1	0.00161053
cg04008913-SNRK	0.0151826		GIPR	0.00161044
cg00839076-LOC101929633;COBLL1	0.0151709		TAGLN	0.00160957
cg26550861-C6orf221	0.0151345		DZIP1	0.00160874
cg21649520-PMP2	0.0151294		ANKS4B	0.00160851
cg26917999-LZTS1	0.0151169		ZNF587	0.00160761
cg24362016-ZNF44	0.0151145		ENSG00000260729	0.00160746
cg13595604-VIP	0.0151042		MAML1	0.00160685
cg06498481-WFDC5	0.0150948		IFNW1	0.0016048
cg16466334-MMP3	0.0150816		MROH5	0.00160373
cg09801474-PTGR2	0.0150726		CYP2C19	0.0016025
cg24503407-PM20D1	0.0150608		CYP4V2	0.00160229
cg15371815-CRIM1	0.0150384		RFESD	0.0016012
cg10099601-TRIL	0.0150308		SERPINA7	0.00160067
cg20510012-PHLDB1	0.0150193		NSMAF	0.00160053
cg21903876-LINC01363	0.015008		TAP2	0.00159994
cg12550569-CEACAM18	0.0150064		ENSG00000200999	0.00159762
cg03074956-ZC2HC1C;ACYP1	0.0149997		COL28A1	0.0015958
cg02891200-MYO1H	0.0149922		RNA5SP527	0.00159578
cg10667798-SLC22A8	0.0149621		BSPRY	0.00159554
cg10669058-CILP2	0.0149587		RYK	0.00159431
cg20603888-MYEF2	0.0149475		MAFG	0.00159382
cg07909178-ZACN	0.0149322		MEX3D	0.00159381
cg00569276-PADI2	0.0149065		RASGRP2	0.00159188
cg23395887-PRDM7	0.0148976		NTSR1	0.00159064
cg01780754-PXMP3	0.0148875		CGREF1	0.00158898
cg15965006-STK19;DOM3Z	0.0148744		GALNT4	0.00158772
cg09898978-GCOM1;GRINL1A	0.0148514		CDK3	0.0015877
cg24333145-PLEKHG6	0.0148483		ANGPTL4	0.00158619
cg18202521-AKR7L	0.0148403		PNLIPRP3	0.00158475
cg23330451-PRR23B	0.0148241		LRRC53	0.0015841
cg11850468-MGAT1	0.0148071		FUT6	0.00158359
cg20322613-DEPDC1;DEPDC1-AS1	0.0148007		IDH1	0.00158293
cg18183698-RMDN1	0.0147995		DCAF15	0.00158116
cg27266176-PLEKHG3	0.0147964		MIR1275	0.00157914
cg13974761-LCE2A	0.0147723		PTGR1	0.00157885
cg07368443-PLK3	0.0147709		PPIAL4C	0.00157875
cg25053332-LINC01432	0.0147624		CASP5	0.0015784
cg17907056-MTPAP	0.0147507		ATAD3B	0.00157738
cg18773807-POR;MIR4651	0.0147417		RIN1	0.00157611
cg01768926-ZNF397	0.0147149		LPAR2	0.00157597
cg15288802-NTNG1	0.0146879		MIR8058	0.00157473
cg09798078-HIST1H4C	0.01468		GOLT1B	0.00157472
cg25680015-MPEG1	0.0146654		EXO1	0.00157289
cg08509840-SLC41A3	0.0146331		ENSG00000274606	0.00157241
cg06630413-HOXC11	0.0146296		RNA5SP307	0.00157201
cg17612920-TLR6	0.0146279		RPL7AP37	0.00157099
cg02037791-GRM7	0.0146277		A4GNT	0.00157047
cg24348573-IL15RA	0.0146112		RBM22	0.0015696
cg19290902-FBXL4	0.0145952		BANK1	0.0015692
cg06523556-CHRNA6	0.0145944		RXFP1	0.00156876
cg24443250-TNFSF8	0.0145908		ZP3	0.00156843
cg09259772-ARL4A	0.0145848		CCL27	0.00156809
cg11635454-DCPS	0.0145711		ENSG00000277320	0.00156766
cg11557071-ZNF197;ZNF197-AS1	0.014548		RAB11FIP4	0.00156749
cg03570978-FERD3L	0.0145463		ENSG00000280106	0.00156717
cg20338182-HEPACAM2	0.0145457		ENSG00000278287	0.00156649
cg00238910-LOC100128023	0.0145413		LLCFC1	0.00156599
cg26548883-CCL14-CCL15;CCL15	0.0145265		ENSG00000280083	0.00156584
cg25522664-NHLH2	0.0145064		NLGN3	0.0015658
cg24768116-KRTCAP3	0.0144965		DEFB131E	0.00156578
cg03625149-C7orf53	0.0144907		SLC16A12	0.00156543
cg06960579-ADIG	0.0144801		CELA2A	0.0015641
cg05894766-MAN2A1	0.0144695		MIR1197	0.00156374
cg11074192-EDNRB	0.0144416		MSH2	0.00156277
cg22153527-GLI2	0.0144409		ENSG00000273398	0.00156232
cg25958850-PRSS54	0.0144046		PDZPH1P	0.00156189
cg08035555-C19orf28	0.0143962		XRCC4	0.00156117
cg10326673-LCLAT1	0.0143859		DNAJC9	0.00156093
cg20434178-DLX2	0.0143849		RN7SL36P	0.00156019
cg19208681-TEX14;RAD51C	0.0143834		SUPT5H	0.00156003
cg26255898-MARCH1	0.0143801		MIR3149	0.00155772
cg04145870-ADGRA2	0.0143796		C4orf51	0.00155676
cg02498334-KCNIP3	0.0143776		SEMA4A	0.00155603
cg03154412-SPSB1	0.014376		HHLA2	0.00155532
cg00520612-RPL24	0.0143712		TMEM114	0.00155528
cg08602346-TUBGCP3	0.0143577		SPEGNB	0.00155421
cg10586255-IGF2BP2	0.0143482		PTPN1	0.00155387
cg08634041-EDNRB	0.0143472		UBE2Q2	0.00155343
cg21475781-CFHR5	0.0143386		MAPK1IP1L	0.00155327
cg01584483-C14orf105	0.0143283		DUXB	0.00155287
cg09308738-CPXM2	0.0143193		IL17C	0.00155281
cg25028289-SLC11A2	0.0143189		SLC34A2	0.00155219
cg22266749-COL25A1	0.0143087		SLIT2	0.00155215
cg20453969-LOC387646	0.0142947		PPT2-EGFL8	0.00155204
cg15652532-LCLAT1	0.014287		SNORA22C	0.00155148
cg26412384-ZNF229	0.0142535		RFX5	0.00155147
cg11195375-VSIG2	0.0142117		TMEM223	0.00154954
cg08492992-LINC01339	0.0141983		ENSG00000261341	0.00154925
cg16408865-YEATS4	0.0141932		TXNDC17	0.00154895
cg03135577-C11orf94	0.0141919		RPH3A	0.00154874
cg20192997-FXYD2	0.0141891		KPNA7	0.00154381
cg01441698-PLA2G2E	0.0141853		ENSG00000286001	0.00154347
cg22126211-SLITRK3	0.0141816		SERPINI2	0.00154262
cg23806621-BHLHE23	0.0141794		CEP57L1	0.00154242
cg12042113-RHCG	0.0141789		1,00 ERN	0.0015414
cg06955958-SNORD6;SNORA32;SNORA25	0.0141739		ENSG00000279372	0.00154073
cg14188840-HOXA10	0.0141548		ENSG00000280231	0.00154049
cg22831110-RCAN3AS;RCAN3	0.0141389		ENSG00000279267	0.00153994
cg23992208-AMER3	0.0141358		ZNF7	0.00153943
cg14640621-HMX2	0.0141308		SDF2	0.00153818
cg01229506-FAM170A	0.0141237		DTWD1	0.00153612
cg17834343-SLC9C1	0.0141177		ZNF879	0.00153572
cg27066989-GUCY1B2	0.0141173		RN7SL530P	0.00153524
cg01444643-PCSK9	0.0141158		C11orf42	0.00153448
cg16061561-SUZ12	0.0141079		BAG3	0.00153207
cg03770907-NLRP13	0.0141067		ENSG00000279455	0.00153191
cg09729172-POTEF	0.0140975		ENSG00000278498	0.00153114
cg16687213-TRIM4	0.0140944		ZNF442	0.00153074
cg03830559-VRK2	0.0140911		KCNAB3	0.00152961
cg06419398-MS4A6A	0.0140891		TMEM179	0.00152865
cg01655427-LEF1;LOC641518	0.0140857		RN7SKP272	0.00152778
cg14824386-SFRP1	0.0140756		SPHK1	0.00152769
cg19716170-MRPL19	0.0140647		ZC2HC1A	0.00152607
cg15509430-CRISP2	0.014053		20,00 CYP	0.00152598
cg21964762-RAB37	0.0140527		AEN	0.00152546
cg07572451-TRIM59	0.0140491		ANKMY2	0.00152452
cg17935811-DHRS3	0.0140409		ENSG00000279602	0.00152445
cg21038461-ESRRB	0.0140315		MIR95	0.0015232
cg03157610-PHF1;KIFC1	0.0140286		SLC35F6	0.00152099
cg10489614-MIR137	0.0140258		NETO1	0.00152092
cg03687994-CASP8AP2	0.0140224		ITPKC	0.00152091
cg26385554-IL16	0.0140134		ZNF212	0.00151907
cg24585210-LOC151658	0.0140096		ETNK2	0.00151666
cg02146468-NAPEPLD	0.0139954		ENSG00000279822	0.00151554
cg17859089-KLHL20	0.0139936		DUOX1	0.0015154
cg26802830-MUC12	0.0139924		GPR20	0.00151476
cg13222634-PRSS54	0.0139783		SFSWAP	0.00151411
cg12059257-C9orf129	0.013951		GLI4	0.00151165
cg02213754-GAL3ST1	0.0139457		LY6G5B	0.00151113
cg04391064-BLVRA	0.0139299		INGX	0.00150891
cg00080763-NUBP1	0.0139242		ITGA3	0.00150879
cg17083494-DLX5	0.0139034		CDK16	0.00150715
cg20279471-NUDT12	0.0138929		C16orf92	0.00150694
cg00230120-LOC100292680	0.0138762		SFRP5	0.00150664
cg01201602-LOC105274304	0.0138228		RAB4B-EGLN2	0.00150664
cg24201814-COL18A1	0.013782		IGFALS	0.00150654
cg10408640-LOC101928386	0.0137696		SLC6A15	0.00150634
cg25035376-KIF5A	0.0137395		MRPS2	0.00150632
cg04988917-FKSG83	0.0137309		CCDC192	0.00150565
cg02207200-SLC7A2	0.0137271		TMEM158	0.00150496
cg03335521-ACTR8	0.013726		CXXC4	0.00150381
cg05374463-FBXO22	0.0137236		SEPTIN12	0.00150305
cg24110063-COX6A2	0.0137174		CC2D2B	0.00150268
cg04337007-OTOP3	0.0137163		MIR320C1	0.00150256
cg04467192-EPB41L4B	0.0137115		ZNF627	0.00150096
cg18992688-AVPR1B	0.0136976		ENSG00000279581	0.00149998
cg21496319-CDH18	0.0136888		FXYD3	0.00149975
cg10798664-B4GALNT4	0.0136882		MAB21L1	0.00149914
cg03668469-LINC01270	0.0136797		HTRA4	0.00149735
cg17706456-TRIM6;TRIM6-TRIM34	0.0136775		ENSG00000212270	0.00149673
cg15718494-VSIG10L	0.0136766		TH	0.00149456
cg18968597-FAM59A	0.0136667		ENSG00000279583	0.00149445
cg06110802-RPS3A	0.013662		SNORD12B	0.00149297
cg11916054-PROP1	0.013655		UBL4A	0.00149294
cg05592147-NOTO	0.0136512		FOSL1	0.00149287
cg14082192-PARK7	0.0136339		CALHM2	0.00148975
cg13881341-FGF21;FUT1	0.013619		HJV	0.00148788
cg15371711-MYL9	0.0136055		CACNA1A	0.00148618
cg03224329-CCNL1	0.0136044		DAAM1	0.00148533
cg05892222-HERC6	0.0135979		EPS8L3	0.001485
cg17446739-AIFM2	0.0135914		OR9Q2	0.00148422
cg06483432-KIT	0.0135881		ZNF169	0.00148387
cg14681242-LOC100288866	0.0135827		ENSG00000276100	0.00148359
cg25355213-UNK	0.0135805		STK26	0.00148348
cg18369913-OR4C46	0.0135773		TMEM108	0.00148309
cg14472148-NDUFB6	0.0135719		SCHIP1	0.0014803
cg26252592-KIF21B	0.0135445		UTP6	0.00147987
cg24595580-FLJ42289	0.0135419		MIR1299	0.00147927
cg05680345-LOC103312105	0.0135392		PI4K2A	0.00147911
cg12867987-BBS7	0.0135379		BOLA2-SMG1P6	0.00147793
cg04621103-RNF8	0.0135343		1,00 PES	0.0014774
cg22363043-GABRA5	0.013525		ENSG00000279781	0.00147641
cg03353824-KRTAP29-1	0.013509		IFI6	0.00147631
cg19755171-AZI1	0.013492		WSCD2	0.00147564
cg04759104-LRCOL1	0.0134766		ENSG00000258653	0.00147557
cg06634179-GPR113	0.0134645		TONSL	0.00147484
cg19077142-LOC101927269	0.0134594		PLEK	0.00147434
cg12643970-RPS6KL1	0.0134467		TP53AIP1	0.0014717
cg23871659-TANK	0.0133611		DBX1	0.00147127
cg05722427-KDM3B	0.0133512		NDUFB5	0.00146872
cg14828182-LOC654342	0.0133275		SCARNA13	0.00146866
cg24233170-GCA	0.0132895		PLOD2	0.00146708
cg14239307-SYCE1	0.0132301		ENSG00000278999	0.00146678
cg20868633-HRCT1	0.0132258		MX1	0.00146593
cg09147372-MAPK15	0.0132228		CORIN	0.00146584
cg02408952-OPA3	0.0132047		MED17	0.00146499
cg18100581-MIR646HG	0.0131729		ARL4A	0.00146481
cg17684207-LOC285796	0.0131726		CABLES1	0.00146441
cg17945440-RSPO2	0.0131674		DIS3L2	0.00146429
cg10609493-FBXL3	0.013146		GPX2	0.00146396
cg09526205-LOC102724450;RNF207	0.0131442		FARP1	0.0014635
cg04158367-GFI1	0.0131371		PARN	0.00146285
cg04683149-WISP1	0.0131285		OR4F21	0.00146275
cg13169484-MIR202	0.0131244		C11orf91	0.00146205
cg27051260-C1QTNF4	0.0131047		NPAS3	0.00146082
cg03084288-SHD	0.0130807		ENSG00000221245	0.00146013
cg11264635-SLC1A6	0.0130672		CARM1	0.00145941
cg16814730-MEG9	0.0130652		LCN9	0.00145899
cg18678645-MIR886	0.0130611		CYP2D7	0.00145895
cg04471186-AMY2A	0.0130552		ENSG00000276643	0.00145863
cg14018690-C3orf52	0.0130242		GINS4	0.00145682
cg27269436-CDC14B	0.0130041		DSG2	0.00145472
cg06052888-PAQR8	0.0130034		MYH16	0.00145466
cg26562184-TMEM212	0.0129982		RN7SL79P	0.00145363
cg16781880-KLKBL4	0.0129884		PPP1R17	0.00145342
cg02954123-MGAM	0.0129494		TMPRSS4	0.001453
cg22180958-OR2B3	0.0129395		RBM3	0.00145265
cg05304543-MYF5	0.0128965		SMIM30	0.00145234
cg25414165-C10orf11	0.0128858		OMG	0.00145085
cg03312205-COPS7A	0.0128811		APOBR	0.0014505
cg09972267-PDGFC	0.0128577		GFRAL	0.00145036
cg26784957-DHX36	0.0128327		TMA16	0.00144917
cg22946999-CTXN2	0.0128306		KRTAP5-1	0.00144678
cg08729810-OLIG2	0.0128249		HDAC5	0.00144663
cg21878514-HSD17B4	0.0128233		ENSG00000279606	0.00144427
cg16117273-PRKD1	0.0128125		UBA5	0.00144411
cg08633479-USP29	0.0128044		RNA5SP133	0.00144203
cg26157333-ALG9	0.0128002		SDCBP	0.00143815
cg09683562-RNF135	0.0127798		USP3	0.00143699
cg11210886-CECR1	0.012777		ENSG00000279735	0.00143627
cg21164455-LOC102723376	0.0127724		KLF17	0.00143548
cg01467417-IL1RN	0.0127563		NLRP14	0.00143498
cg04162034-PIK3CD	0.0127481		CA5A	0.00143492
cg26484631-ULBP1	0.0127351		GSDMA	0.00143489
cg27372732-GAD2	0.0127277		SH3BGRL3	0.0014345
cg25979180-LOC152024	0.0127111		ASF1B	0.00143389
cg11678964-MIR3976	0.012705		NCK2	0.00143368
cg20234170-CAT	0.0126921		SERGEF	0.00143332
cg00115288-EPS8L2	0.0126719		ANKHD1	0.00143304
cg00313750-FAM123A	0.0126681		IQCN	0.00143175
cg13395795-LOC101929633;COBLL1	0.0126651		ENSG00000280073	0.00143169
cg27400216-LOC390858	0.0126637		NBPF4	0.0014308
cg18169877-FPGS	0.0126446		ZSCAN21	0.00142995
cg20734403-UEVLD	0.012634		RASEF	0.0014298
cg14300347-ATF6B;FKBPL	0.0126326		ZSWIM7	0.0014284
cg03762366-HOXC11	0.0126289		SNORD14A	0.00142783
cg22915154-TPCN2	0.0126255		MIR4439	0.00142775
cg21135466-PGBD2	0.0126144		MCM9	0.00142652
cg11354681-NEUROD1	0.0126113		MYO5C	0.00142417
cg12428765-ELN	0.0126061		STX7	0.00142414
cg11276329-ZNF547;TRAPPC2B	0.0125801		ENSG00000279466	0.00142381
cg06261354-COL1A2	0.0125795		DCAF12	0.00142366
cg16710691-MS4A6E	0.0125752		ZWINT	0.00142104
cg10275315-BNC1	0.0125384		KLKB1	0.00141928
cg15799397-LCN10	0.0125332		SLC22A7	0.00141712
cg04710768-ZNF366	0.0125289		PDLIM4	0.00141406
cg25376962-GRIK4	0.0125081		TSPAN14	0.001413
cg26070540-COX4I2	0.0125062		ARHGAP15	0.00141224
cg16182713-TRIM56	0.0124981		TLCD3A	0.00141167
cg02432081-AK1	0.0124964		BPGM	0.00141153
cg08793208-CKLF;TK2	0.0124933		BATF	0.00141127
cg18651997-EMP2	0.0124877		MAK	0.00141021
cg22601123-L3MBTL	0.0124872		SLC22A2	0.00140947
cg05468584-MIR202	0.0124535		THAP8	0.00140861
cg00426822-MACF1	0.0124516		CCN4	0.00140818
cg27316956-SYNE1	0.0124457		FOXP4	0.00140727
cg03133371-SFRP1	0.0124456		ENSG00000221300	0.00140535
cg06789550-C10orf4	0.0124248		SERPINB8	0.00140445
cg19907318-ADGRA3	0.0124124		NEUROD2	0.00140424
cg00547304-LOC90586	0.0123909		ODF3L1	0.00140241
cg02557622-SCAND1	0.0123872		PRMT9	0.00140028
cg12096759-GLRX5;SNHG10	0.0123776		PSG8	0.00139717
cg10763878-APBB1IP	0.0123657		PAX9	0.00139689
cg04891168-HACE1	0.0123494		ZNF600	0.00139676
cg22108980-IGFBP1	0.0123437		ADCYAP1	0.00139666
cg05122696-SIK3	0.0123276		HMGA1	0.00139625
cg10975833-NPTN	0.0123262		PRUNE2	0.00139589
cg27094188-EIF2C1	0.0123078		ADM5	0.00139551
cg16915309-GAS8;DBNDD1	0.0122488		PTPN5	0.00139527
cg14433151-EMC4	0.0122307		TMEM165	0.00139471
cg25191881-RBP4	0.012221		DDIT4L	0.00139445
cg18292711-KIF5B	0.0121867		OR2M4	0.00139324
cg24175580-GAPDHS	0.0121632		15,00 ARL	0.001391
cg08411777-SLC25A1	0.0121475		ENSG00000277967	0.00139062
cg20633321-LMO4	0.0121462		SNORA26	0.00139051
cg19500867-LOC102724539	0.0121371		CCNI2	0.00138987
cg16845003-KRT20	0.0121357		C18orf15	0.00138824
cg02151399-CTBS	0.0121348		XRCC3	0.00138815
cg01212326-POU2AF1	0.0121287		YIPF5	0.0013843
cg23941495-MIR196A1	0.0121196		VAV2	0.00138403
cg15545700-A2M	0.0121109		OR7D2	0.00138313
cg14595557-CMPK2	0.012077		MIR5010	0.00138283
cg03446203-C6orf48;SNORD48	0.0120713		MESP2	0.00138153
cg11429044-MIR23A;MIR27A;MIR24-2	0.0120676		SH3BGRL	0.00138097
cg11375881-LETMD1	0.0120654		SPAG17	0.00138049
cg17532766-AXL	0.0120506		PRSS42P	0.00137941
cg25226965-LOC102724201	0.0120499		FANCG	0.00137922
cg13215087-MEGF9	0.0120498		OR2H2	0.0013786
cg03992114-ATP11A	0.0120491		MTHFS	0.00137852
cg10755085-RAB37	0.0120467		AGL	0.0013784
cg04532638-SLC35C2	0.0120373		CDYL	0.00137791
cg04812811-WDR43	0.0120287		APH1B	0.00137775
cg00414835-GDF10	0.0120199		GCHFR	0.00137644
cg12318501-ADM2	0.0120173		NUF2	0.00137613
cg07458778-LOC643441	0.0120165		ENSG00000279660	0.00137612
cg24475773-ROPN1L;ROPN1L-AS1	0.0119915		KMT2B	0.00137605
cg07464578-NFAM1	0.0119767		PROK1	0.001376
cg04477962-METTL7A	0.0119748		ENSG00000273701	0.00137557
cg09525112-NKAIN3	0.0119685		UNC45B	0.00137473
cg25710235-IL17D	0.0119667		KLF12	0.0013745
cg12124543-PTPRJ	0.0119414		VWA5B2	0.00137348
cg04005344-GALNT6;SLC4A8	0.0119368		PLEKHN1	0.00137314
cg23462699-LOC150935	0.0119313		GSTA1	0.0013731
cg04298253-PRDM7	0.0119285		ENSG00000251778	0.00137188
cg14021880-EMILIN1	0.0119211		HSD17B11	0.00137184
cg02486253-RNF126P1	0.0118784		DOC2GP	0.0013716
cg09919215-FAM53B-AS1;FAM53B	0.0118751		SMIM19	0.00137139
cg14952515-TNFSF8	0.0118745		LBX1	0.00137067
cg17328514-NDUFB8	0.0118634		CHCHD5	0.00136999
cg13127741-COMMD7	0.0118625		FOXA3	0.00136944
cg11453712-PHPT1	0.0118425		AANAT	0.00136702
cg01652244-DPPA5	0.0118391		ENSG00000280245	0.00136693
cg10479629-GPR179	0.0118375		AKT3	0.00136598
cg09199118-MYPOP	0.0118333		IL6ST	0.00136573
cg22933646-EEF1G	0.011822		MAFF	0.00136384
cg24828692-EIF4B	0.0118184		GATD1	0.00136351
cg21974239-MAPK12	0.0118116		KCNJ9	0.00136292
cg16074988-TAF8;CCND3	0.0118109		SIM2	0.00136174
cg20006729-ATN1	0.0118013		PRKAR2B	0.00136023
cg06246114-OR6V1	0.0118005		MIR600	0.00135928
cg18722124-ZNF536	0.011793		NMUR1	0.00135899
cg26269802-MYO1F	0.0117825		MIR570	0.00135861
cg24074177-CCKAR	0.0117631		FOXG1	0.00135686
cg12943363-MND1	0.0117611		ENSG00000141979	0.001356
cg27262796-GNAS;GNASAS	0.0117596		CLEC18C	0.00135554
cg16705185-CUL7;MRPL2	0.0117589		PRAL	0.00135294
cg25614875-ESRRG	0.0117551		PLCZ1	0.00135274
cg22181201-ACER3	0.011741		TBL2	0.00135209
cg25310182-ZAK	0.0117391		MROH9	0.00134741
cg27036111-SLC6A5	0.0116947		ENSG00000279337	0.00134732
cg04425710-ESCO2;CCDC25	0.0116817		NOM1	0.00134606
cg07167872-PM20D1	0.0116715		TCIRG1	0.0013441
cg02773380-TRIM61	0.0116675		FAM205C	0.00134054
cg20731617-GAS2	0.0116518		BRDT	0.00133978
cg08215954-GAL3ST1	0.0116453		MIR3164	0.0013395
cg13975894-CYP4X1	0.0116395		PNMA5	0.00133921
cg10055165-PATE2	0.0116257		ADM2	0.00133742
cg24029509-PCSK2	0.0116133		ZNF618	0.00133691
cg00309965-ECSCR	0.01161		MIR320B2	0.00133613
cg20583930-PLCH1	0.0115969		SMPDL3B	0.00133497
cg06317398-NLRP12	0.0115936		MIR3146	0.00133418
cg12580445-LOX	0.0115812		TYW5	0.00133267
cg16306043-EDIL3	0.0115729		OR52E2	0.00133204
cg05730269-PHLDB1	0.0115699		C1orf43	0.00133128
cg03982074-MUC12	0.0115583		RN7SL20P	0.0013312
cg17328062-ALOX15	0.0115397		ATAD3A	0.00133059
cg01495895-METTL6;EAF1	0.0115307		CCDC106	0.00133004
cg19768599-SLC12A8	0.0115261		WFDC1	0.00132845
cg04386069-ARF1	0.01152		HSPA6	0.00132817
cg25769043-KIAA1211	0.0115155		SRSF1	0.0013277
cg01512721-PRSS48	0.0114921		TMEM184C	0.00132751
cg10185119-SATB2	0.0114809		ERP27	0.00132689
cg09012594-NEBL	0.0114789		MIR4682	0.00132628
cg21293843-MED16	0.0114636		ZNF232	0.00132625
cg08718713-LINC00693	0.0114478		FMO3	0.00132293
cg25623035-RFWD2	0.0114398		ZNF691	0.00132261
cg20283936-DROSHA;C5orf22	0.0114385		SNORD22	0.00132232
cg15755137-ST6GAL1	0.0114349		ENSG00000279696	0.00132209
cg02010738-C19orf36;MOBKL2A	0.0114325		ZNF225	0.00132136
cg27602795-GRM4	0.0114278		MIR181A2	0.00132125
cg10421672-FREM3	0.0113698		ZNF675	0.00132002
cg19410791-CD8A	0.0113579		CORT	0.00131901
cg19594666-LEP	0.0113535		HBQ1	0.00131847
cg04036329-ULK2	0.0113377		TMX3	0.00131763
cg15779716-CDCP1	0.0113326		NOVA2	0.00131741
cg00026302-VIPR1	0.0113313		GLT6D1	0.00131733
cg16098726-GP9	0.0113303		CMPK1	0.00131681
cg00988256-TSPAN16	0.0113132		TBX20	0.00131569
cg09079882-NUBP1	0.0113116		CRISPLD1	0.00131372
cg19216378-LOC101927410	0.0113077		ENSG00000279041	0.00131169
cg17459219-VDAC3	0.0113076		MLPH	0.00131123
cg14741153-PLCE1	0.011305		NR2E1	0.00131086
cg02203761-NCRNA00202	0.0112998		ZYX	0.0013085
cg24157836-BTNL3	0.0112971		FBXO46	0.00130816
cg13316934-ITFG2	0.0112886		NRARP	0.00130706
cg14127396-CCDC62	0.0112811		PAPPA2	0.00130635
cg06723357-CUEDC1	0.0112792		KCTD4	0.00130579
cg11828741-MRVI1	0.0112776		SLC25A32	0.00130419
cg07559992-SBNO2	0.0112721		ZNF678	0.00130394
cg14334897-KLHL5	0.0112673		PIN1P1	0.00129982
cg09328012-LOC400931	0.0112624		DGKQ	0.00129676
cg23530553-HOXB2	0.0112607		DBH	0.00129668
cg20099005-CSDC2	0.0112571		ZBTB10	0.0012963
cg21921728-MON1A	0.0112568		PSIP1	0.00129544
cg26407924-CTNND2	0.011247		PRPSAP1	0.00129535
cg02530824-PF4	0.0112455		TRAT1	0.0012944
cg10478231-ABCB10	0.0112248		PKP1	0.00129342
cg09607047-MIR365-1	0.0112242		RC3H1	0.0012934
cg20388732-STAT5A	0.0112226		STARD10	0.00129266
cg07482574-C19orf63;FAM71E1	0.0111963		MOB3A	0.00129224
cg07585069-PROCA1	0.0111941		ENSG00000279807	0.00129169
cg09527362-C6orf150	0.0111937		MIR128-1	0.00129105
cg13357277-GRM4	0.0111593		RHBDD3	0.00129025
cg23803206-CMPK1	0.0111488		ADPRH	0.00128979
cg00808648-PACS2	0.0111388		SF3A2	0.00128968
cg02585931-GALR3	0.0111321		CCNQ	0.00128926
cg01117549-CDC25C	0.0111176		FITM1	0.00128664
cg26678920-PRKCDBP	0.0110883		KIF11	0.00128646
cg03883348-KLC3	0.0110859		NCALD	0.00128476
cg16438210-CCDC88C	0.0110807		POLR3GL	0.00128237
cg12483843-CCDC6	0.0110739		NOP53	0.00128098
cg16742003-GJD4	0.0110462		TINCR	0.00128063
cg06562969-EPSTI1	0.0110417		RTL6	0.00128036
cg19404832-TFAP2D	0.0110292		CDS2	0.00128014
cg23366521-PRSS56	0.0110265		CAPG	0.00127781
cg17865549-NKX3-1	0.0110189		RN7SL600P	0.00127758
cg13191008-TRIM68	0.0110121		PIWIL2	0.00127674
cg22424108-SLC44A3	0.0110016		RN7SL745P	0.0012737
cg11502103-SVOP	0.0109917		CCDC89	0.00127296
cg08577913-TRIM21	0.0109818		FCHSD1	0.00127262
cg09414325-CABLES1	0.0109791		DDX23	0.00127244
cg08880153-MAP1A	0.0109656		VTRNA1-1	0.00127152
cg17947936-TMEM161A	0.0109544		SPINT1	0.00127068
cg13567919-STAC3	0.010936		TRMT6	0.00126985
cg01416657-LEMD1	0.0109082		DIRAS1	0.00126939
cg19762747-CRX	0.0108675		KCNK10	0.00126871
cg12377595-RGS14	0.0108587		SPDYE10	0.00126834
cg27188968-RNGTT	0.010837		KICS2	0.00126715
cg17714799-CASP6	0.010819		ENSG00000280212	0.00126671
cg20819878-C8orf88	0.0108102		GLCCI1	0.00126635
cg21923990-KANK3	0.0108041		MIR4726	0.0012663
cg19304507-MTMR3	0.010782		COX7C	0.00126578
cg05632420-MKLN1;FLJ43663	0.010782		RNA5SP364	0.00126506
cg12959275-AOC1	0.0107797		ZFP92	0.00126371
cg03497399-SUSD5	0.0107776		FFAR1	0.00126369
cg17878506-TBC1D4	0.0107399		PKP3	0.00126288
cg19202760-TMPRSS12	0.0107333		KLRB1	0.00126169
cg03064067-SLC6A15	0.0107029		GLYATL1	0.0012616
cg11765362-SRD5A2	0.0107001		TXK	0.00126097
cg01275297-TGIF2	0.010697		ZNF783	0.00126088
cg04336379-LOC389458	0.0106965		MIR4735	0.00125905
cg14804729-PEBP4	0.0106822		HAND2	0.00125872
cg21675254-HVCN1	0.0106744		ESRP1	0.00125818
cg05242526-ARHGAP24	0.0106697		SLC35A5	0.00125813
cg26954138-C11orf60	0.0106548		SNORD114-1	0.00125636
cg23979520-MMP12	0.0106413		MIR6784	0.00125624
cg08675630-USP6NL	0.0106407		STAC3	0.00125535
cg09151882-ARHGEF18	0.0106213		SINHCAF	0.00125392
cg27455470-CCRL2;LOC102724297	0.0106162		KCNJ12	0.00125361
cg26831730-TXNL4B;DHX38	0.0106113		MCU	0.00125308
cg09553448-NUP214	0.010584		NHLRC1	0.00125243
cg01468562-KLHL32	0.0105639		PRSS22	0.00125216
cg09293391-PLAGL1	0.0105573		RN7SKP285	0.00125044
cg05816097-SNORD115-46	0.0105536		MIR3936	0.00124847
cg06718003-OR10H3	0.0105455		ZNF326	0.00124783
cg01016169-LETMD1	0.0105422		ISG15	0.00124751
cg08585489-MAG	0.010539		KCNJ18	0.00124543
cg17761001-NUP160	0.0105277		RNY4P10	0.00124494
cg12499235-ASCL2	0.0105043		FAAH	0.00124467
cg07027513-B4GALT6	0.0104842		PRR11	0.00124124
cg08198187-AMN1	0.0104784		ABCA15P	0.00123935
cg17199320-FAM89A	0.0104621		ENSG00000222604	0.00123904
cg03932859-TC2N	0.0104618		RN7SKP193	0.00123899
cg11767915-LINC01549	0.010459		ENSG00000279029	0.00123806
cg05058973-GHRHR	0.0104476		ENSG00000280200	0.00123714
cg19769982-MIR155HG	0.0104364		VMP1	0.00123703
cg26192567-UBE2E3	0.0104353		TSBP1	0.00123549
cg16224744-SLC46A3	0.0104325		SLC36A3	0.00123415
cg14674574-ZNF284	0.01043		RELB	0.00123368
cg08451862-NUAK1	0.0104276		PARD6G	0.00123356
cg05365670-LPCAT1	0.0104271		ENSG00000280113	0.00123335
cg07380026-TERT	0.010419		HHLA1	0.0012318
cg11197418-SUCLG2	0.0104106		FAM86B2	0.00123164
cg25512249-MIR518F;MIR520B	0.0104067		AGPS	0.00123081
cg01967580-PRSS50	0.0104065		FOXO1	0.00122842
cg16768840-CD226	0.0103568		CHGA	0.00122739
cg14461570-UBR3	0.0103503		SOX17	0.0012259
cg25101396-ABHD1	0.0103481		GRID2IP	0.00122532
cg27597459-AACSL	0.0103385		FBXO40	0.00122514
cg18023339-C11orf44	0.0103352		DCAF4L2	0.00122482
cg16856819-PAPPA2	0.0103205		S100A3	0.00122335
cg05890484-BHMT	0.010315		RETN	0.00122327
cg03472600-MYOD1	0.0102949		PHETA2	0.00122298
cg12825773-NKX2-5	0.0102884		POU2F3	0.00122295
cg12302621-SLC28A1	0.0102658		SNORD100	0.00122133
cg07635306-RPS6KC1	0.0102608		ZFAND3	0.00122057
cg18810712-HIST1H3A	0.0102336		MIR4655	0.00122004
cg15457613-SCGB3A1	0.0102106		NEK10	0.00121994
cg22105158-C19orf77	0.01021		MIRLET7F1	0.00121941
cg03269667-CPNE9	0.0102028		MIXL1	0.00121925
cg26154534-MYEOV2	0.0101991		SPATA25	0.00121857
cg00451054-PXMP3	0.010197		CALN1	0.00121812
cg21526238-HYMAI;PLAGL1	0.0101862		RN7SKP12	0.00121795
cg17252697-SPINT2	0.0101778		EDN1	0.00121765
cg23504924-DNAH5	0.010175		FXYD7	0.00121661
cg12768975-C3	0.0101524		CNTD1	0.00121587
cg07480640-PRICKLE2	0.0101162		MRPL40	0.00121487
cg11515851-BCO1	0.0101096		ENSG00000274547	0.00121366
cg02987906-FIP1L1	0.0100941		SLCO4C1	0.00121356
cg15364303-ROR1	0.0100901		SNORD115-41	0.00121284
cg15151193-PRKCD	0.0100778		OR51B4	0.00121247
cg11045943-LEP	0.0100668		RCOR2	0.00120883
cg24917057-SEZ6	0.0100408		TMEM229B	0.00120821
cg06093993-TAAR2	0.0100388		TMEM233	0.00120733
cg23537956-DEFB127	0.0100378		SLC11A1	0.00120648
cg24172173-HEG1	0.0100133		NUDT18	0.0012009
cg15227302-CNOT4	0.00997829		ERLEC1	0.00119772
cg18661135-SVOP	0.00997491		SHISA4	0.00119762
cg09747891-ADAMTS12	0.00996924		ENSG00000280423	0.00119663
cg12596583-PSMB7	0.00996159		ENSG00000278966	0.0011964
cg12718579-ST18	0.00994601		GPR108	0.00119581
cg25731525-NAV2	0.00993878		APOA1	0.00119494
cg18840330-SCG2	0.00993515		ENSG00000280362	0.00119458
cg08587864-C1orf105;PIGC	0.00993007		DEPDC7	0.00119362
cg09109996-VWA5A	0.00991265		MFSD6L	0.00119354
cg21695771-COX7A1	0.00991216		MEFV	0.00119185
cg20600729-AQP2	0.00990504		CACNG5	0.0011907
cg17871610-MYBPC2	0.0098734		GHR	0.00118821
cg05685023-LPP	0.00985901		DPYSL4	0.00118801
cg19713911-BRSK2	0.00985812		SNX6	0.00118687
cg21264391-ADAMTS12	0.00985132		PTGER4P2	0.00118642
cg19951006-IL23A	0.00984374		CDIN1	0.00118621
cg22960952-C4orf26	0.00983928		WT1	0.00118586
cg23666831-XKR7	0.00982969		MIR4466	0.00118435
cg25977511-OTOG	0.00981712		SERPING1	0.00118348
cg25844605-LOC149837	0.00980283		SOX3	0.00118341
cg08129953-STK25	0.00978318		MIR8082	0.001183
cg06088282-PSME3	0.00977599		RAB11FIP1	0.00118049
cg09034896-GRK1	0.00976039		OSTM1	0.00118024
cg17128417-GDF7	0.00975306		MIR4786	0.00118009
cg23063536-SEMA4A	0.0097315		AOC3	0.00117968
cg02675859-LOC283999	0.00972393		FAM217A	0.00117933
cg26856289-SFRS13A	0.00972261		LYNX1	0.00117845
cg06891164-C14orf79	0.0097197		RNY4P20	0.00117729
cg19841496-RPS6KL1	0.00971119		APOL3	0.00117632
cg04002181-ARSA	0.00969107		ADGRG2	0.00117505
cg06995173-IL21R	0.00967891		MIR6746	0.00117388
cg15546324-PRRC2B	0.00966798		ENSG00000280367	0.00117352
cg04309384-FAM43B	0.009659		KATNIP	0.00117295
cg20000507-PHF23	0.00964735		LDHC	0.00117037
cg17408653-LINC01208	0.00963155		ZDHHC11B	0.00116955
cg08517041-NDUFA2;IK	0.0096222		HSF5	0.00116901
cg08067998-DSCR9	0.00960616		LY9	0.00116513
cg16334093-PM20D1	0.00960349		NMI	0.00115946
cg13795696-TMEM57	0.00958773		ETDA	0.00115904
cg19721541-NAT1	0.00956535		ALPK1	0.00115834
cg21845080-TM4SF19	0.00955415		PTPRM	0.00115795
cg07291439-ZIC1	0.00955208		BID	0.00115578
cg17663186-RELL1	0.00955071		NISCH	0.00115531
cg21946698-RGS11	0.00954154		SYT5	0.00115403
cg06121469-SPG11	0.00953889		SCIN	0.001154
cg25432425-DKFZp566F0947	0.00953528		ENSG00000200150	0.00115307
cg05363534-MIR612	0.00952229		C12orf40	0.00115229
cg09975631-WTAPP1	0.00950489		EFCAB9	0.00115136
cg00662242-ALAD	0.0095045		KLRC4	0.00114832
cg22965432-ST8SIA4	0.00949193		ARHGEF5	0.00114781
cg13468667-TGIF1	0.00948745		PSME3IP1	0.00114776
cg01496110-CCDC88A	0.00948078		IFIT3	0.00114711
cg21261382-ERMN	0.00947828		DDI1	0.00114681
cg25729068-TC2N	0.00947707		FTSJ3	0.00114645
cg10163377-LOC100270710	0.00947541		ENSG00000279500	0.00114602
cg23878264-TAAR5	0.00946959		HNRNPUL2	0.00114364
cg03433313-MIR662	0.00946906		EMID1	0.00114313
cg03230175-GPD2	0.00946403		RN7SL736P	0.00114225
cg17575833-NPEPL1;STX16-NPEPL1	0.0094572		RN7SKP36	0.00114077
cg04416415-PRLR	0.00943314		POLR3C	0.00113999
cg00202819-SYCP3	0.00941977		HJURP	0.00113984
cg24828322-CYP2C8	0.00941046		ENSG00000275254	0.00113724
cg19785759-C9orf64	0.00939548		NMT2	0.00113392
cg04902871-KCNQ1	0.0093942		CCDC125	0.00113294
cg19468962-WDR88	0.00938644		ENSG00000255647	0.00113119
cg17735599-PWP1	0.00937489		NELFB	0.00113118
cg14960334-DPY19L1	0.00936172		GRSF1	0.00112955
cg10203887-MAMDC2	0.00936122		MARCHF9	0.00112889
cg26548847-FOSL1	0.00936039		CUTALP	0.00112723
cg26134615-OR1A1	0.00934462		CLEC7A	0.00112477
cg12626869-FAM221A	0.0093358		C3orf84	0.00112287
cg23656957-MMP14	0.00933026		C8orf76	0.00112237
cg02210077-RPRD1A	0.00932611		ENSG00000238906	0.0011223
cg14463304-DDX47	0.00931497		KEL	0.00112193
cg17033391-HDAC3;RELL2	0.00929757		ENSG00000279689	0.00112186
cg13560548-C3orf24	0.00928975		SLC13A2	0.00112067
cg20074591-KCNE3	0.0092803		RPL13	0.00111779
cg21672895-C14orf159	0.00927953		OR2T10	0.00111696
cg00549574-PRPSAP1	0.0092338		SNORA38B	0.00111649
cg27450557-GPR37L1	0.00922391		COL23A1	0.00111545
cg14202048-CCDC126	0.00922338		ENSG00000279391	0.00111418
cg26437180-THAP1	0.00921415		MIR3121	0.00111371
cg21773210-RPAP1	0.00920987		SLTM	0.00110751
cg22866061-LHX3	0.00920376		FZD10	0.00110716
cg09066498-SERPINB2	0.00918832		CARD19	0.00110677
cg05098765-MDM1	0.00917253		UBE2G1	0.00110318
cg13277939-CTAGE5	0.00917209		PCDHA9	0.0011021
cg09616633-EFS	0.00916005		C15orf40	0.00110206
cg01343041-C2orf84	0.00914418		DACH2	0.00110203
cg05491608-C13orf39	0.00913984		FAM13C	0.00110197
cg19506982-GTPBP2;MAD2L1BP	0.00911894		ZNF585B	0.00110167
cg16465530-ROM1;EML3	0.00911806		PIK3C2A	0.00110129
cg17683793-RGS5;LOC101928404	0.00911753		PSME4	0.00109988
cg05298035-LOC100506603	0.00911505		FAM167B	0.00109856
cg21452411-PRSS22	0.00911073		LIN28B	0.00109842
cg13679679-CMC1	0.0091038		TBC1D13	0.00109834
cg08621203-RAET1G	0.00910208		RN7SL778P	0.00109817
cg17116120-COX4I2	0.00909902		ENSG00000275981	0.00109783
cg15287044-ZNF254	0.00908161		HAUS7	0.00109675
cg21181594-DBH	0.00908104		TMPRSS5	0.00109664
cg24819266-GJD4	0.00906904		FAM184B	0.00109661
cg05525594-C19orf35	0.00905965		S100A9	0.00109576
cg09513228-KCNS1	0.00905469		YBEY	0.00109484
cg02184673-ASAM	0.00904544		SLC27A5	0.00109424
cg20441701-SP4	0.00904245		ZCWPW1	0.00109406
cg15421962-BNIP1	0.00903611		GPR31	0.0010933
cg02666489-SLC22A2	0.00900953		CCDC86	0.00109288
cg15721243-ZNF468	0.00899707		SULT1B1	0.00109112
cg13524876-CLSTN2	0.00898558		RNA5SP462	0.00109048
cg13747967-CCL22	0.00897821		GHRH	0.00108892
cg02918577-RGMA	0.00896429		ENSG00000277572	0.0010888
cg01553004-C14orf4	0.00895279		TAS2R46	0.00108871
cg27466532-RAPSN	0.00893801		TAS2R5	0.00108753
cg02142461-ZNF509;LYAR	0.00893638		EPB41L4A	0.00108625
cg26276341-LOC102724661	0.00893021		CHRAC1	0.00108587
cg01556075-C19orf59	0.0089263		PYY	0.00108546
cg25210835-GSTM5	0.00891806		PYGL	0.00108443
cg01044662-C2orf3	0.00889699		MAPK3	0.00108343
cg01667178-GSTM2	0.00888374		TSSK3	0.00108324
cg27114815-CES4A	0.00888111		ZNF844	0.00108261
cg21699321-LPIN1	0.00887972		RAPSN	0.00108213
cg01969012-NRBP1	0.00886739		PTGFRN	0.00108177
cg21537187-MTPN;LUZP6	0.00886558		MRPL18	0.00108122
cg19422565-FABP4	0.00886029		MIR605	0.00107998
cg23012937-EGLN2;RAB4B-EGLN2	0.00885694		H3C1	0.00107978
cg17119521-LIN28B	0.0088537		DNAH3	0.00107896
cg02042710-FAM19A2	0.00885115		THAP7	0.00107815
cg24831879-CALML3	0.00884971		VPS13A	0.00107664
cg00432177-LMLN;IQCG	0.00882783		STXBP5	0.00107658
cg06308084-TTLL8	0.00882368		TPM2	0.00107644
cg07009285-HIBADH	0.00881979		OOSP1	0.00107611
cg07498743-N6AMT2	0.00881556		SYT6	0.00107566
cg24435439-NPTXR	0.00881526		FBXW10	0.00107429
cg22527345-CCDC71	0.00881196		SMG6-IT1	0.00107307
cg13688966-TM4SF4	0.008808		CFAP300	0.00107081
cg22719037-SH2B3	0.00880524		FBXL7	0.00107055
cg11329807-EXD2	0.00880248		RN7SL851P	0.00107018
cg05035583-HSPH1	0.00879453		ENSG00000251844	0.00106969
cg23825213-KCNG2	0.00879429		UVSSA	0.00106936
cg17528189-LOC440040	0.00877598		CXCL6	0.00106792
cg10122267-CTPS	0.00875648		ENSG00000280310	0.00106765
cg14399930-FBXO47	0.00875137		NHEJ1	0.00106756
cg11857033-RNF135	0.00874821		ENSG00000201807	0.00106738
cg05209515-C1QTNF6	0.00871099		APEX2	0.00106559
cg21626163-MCCC2	0.00870181		EZH2	0.00106554
cg12569497-COL21A1	0.00868614		CHMP1A	0.00106543
cg26312935-RNF111	0.00868287		FBF1	0.0010653
cg16110711-APC	0.00865475		CALCR	0.00106396
cg18303019-TXNRD1	0.00864367		THEG	0.0010597
cg01976374-TRHDE-AS1;TRHDE	0.00863777		CTU2	0.00105908
cg11791751-PDPN	0.00863423		QRICH1	0.00105678
cg14292841-KCNMB4	0.00862946		LTC4S	0.00105666
cg02240578-ARL13B	0.00862324		ENSG00000279656	0.0010546
cg24015149-EPCAM	0.00861994		DNAJB2	0.00105408
cg08331981-NDUFA13;TSSK6	0.00860102		NPBWR2	0.001054
cg15312323-KRTAP4-4	0.00859765		IQCD	0.00105368
cg21894743-LOC102723833;USH2A	0.00859109		THPO	0.00105307
cg07648238-LTBR	0.00858026		NSUN5	0.00105142
cg06259025-THSD1P	0.00856376		FOXD4L3	0.00104966
cg13491563-ABCF3	0.00856067		CCDC148	0.00104934
cg13861294-SLC17A8	0.0085573		MIR548I2	0.00104913
cg14429056-DTD1	0.00854541		MORN2	0.00104774
cg04413153-HHEX	0.00854528		PCDHB12	0.00104747
cg15127250-GALNT6	0.00852091		FGFR4	0.00104745
cg03737477-KCNK4	0.00849898		ANGPTL6	0.00104714
cg23519626-P4HA3	0.00849704		RYR3	0.00104708
cg08268887-FLT3LG	0.00848417		UBE2C	0.0010421
cg10596483-JRK	0.00847396		SLC2A4	0.00104067
cg04304469-TMEM9	0.00846599		WDR62	0.00103994
cg08247921-MANBA	0.00843736		ENDOD1	0.00103989
cg24725175-CCNL1	0.00842544		GALNT14	0.00103878
cg17385448-AGMAT	0.00841988		DFFB	0.00103864
cg12739724-MPDU1	0.00841291		ERCC5	0.00103665
cg16901648-CHST12	0.00840661		ENSG00000279889	0.00103614
cg05670898-BEAN	0.00840439		PRR5	0.00103551
cg25229131-TUBB2A	0.00835789		IPPK	0.00103543
cg08199758-CLDN9	0.00835684		GFRA4	0.00103509
cg02205936-ZYG11B	0.00833193		ZPR1P1	0.00103503
cg06156640-ALLC	0.00832505		EI24	0.00103492
cg03121834-PILRA	0.00831326		RN7SL638P	0.00103224
cg11085283-COX7B2	0.00830314		SH3BGRL2	0.00103185
cg21006277-NFAM1	0.0083007		LAT	0.00103168
cg13780516-GGTA1	0.00829846		ZNF268	0.00103087
cg13284921-CD44;LOC100507144	0.00829292		LURAP1	0.00102955
cg22783308-JDP2	0.00828789		ENSG00000252640	0.00102947
cg04347792-COX7C	0.00827816		MIR3200	0.00102938
cg20812796-THEGL	0.00825951		SLC22A9	0.00102917
cg00133970-POLM	0.00825875		SLPI	0.00102795
cg00486352-NKX1-2	0.00825768		SYNJ2BP-COX16	0.00102572
cg19534021-TPM4	0.00824398		RGS9	0.00102538
cg02130905-STMN4	0.00823613		Telomerase-vert	0.00102519
cg18775470-ARNT2	0.00822674		KIZ	0.00102408
cg26233227-LPAR5	0.00818099		Metazoa_SRP	0.00102402
cg10550147-BMP2	0.00817183		KRT36	0.00102387
cg26357885-HSPA2	0.00816552		TMEM89	0.00102296
cg02886509-H19	0.00816354		MIR1262	0.00102274
cg03288534-KHDC3L	0.00814395		CREBRF	0.0010227
cg27192826-TNNI1	0.00813877		ENSG00000279502	0.00102184
cg26174464-NEFM	0.00813534		MIR1296	0.00102043
cg12000995-KRTCAP3	0.00812765		PIGF	0.00102027
cg02179652-BSX	0.00812587		KDELR1	0.00101946
cg10105237-ZFAT	0.00812528		GDPD4	0.00101908
cg07976112-H2AFV	0.00812266		ENSG00000279559	0.00101783
cg13994550-LINC01333	0.00809239		CNOT8	0.00101717
cg04580369-MACF1	0.00808852		PLAGL1	0.00101637
cg02306936-VARS2;GTF2H4	0.00807833		SOGA1	0.00101515
cg22821677-LOC646214	0.00806841		RBIS	0.00101474
cg21851135-C14orf2	0.0080665		MIEN1	0.00101472
cg06519243-FOXL1	0.0080523		FOXL2NB	0.00101301
cg00047003-LOC100128233	0.00803718		GPR15	0.00101227
cg22620746-ZNF257	0.00803365		SNAI2	0.00101191
cg03060610-ADO	0.0080162		ANXA4	0.00101154
cg06090867-UBXN10	0.00801504		ADRB3	0.00101123
cg24441810-TMEM177	0.00798514		PLD5P1	0.0010077
cg00706450-FGB	0.00798284		ANKRA2	0.00100621
cg23189739-ANKRD33	0.00797867		SARS2	0.00100611
cg11548311-LCTL	0.00796752		COX17	0.00100503
cg11886469-TIPARP;TIPARP-AS1	0.00793852		REC114	0.00100469
cg26113278-LDLRAD1	0.00793004		EXOC3L1	0.00100382
cg13664588-SNORD1A	0.00792804		ENSG00000237550	0.00100368
cg07792478-MIR124-2	0.00792117		TEKT3	0.00100346
cg19058507-DYRK4	0.00792112		TMEM42	0.00100285
cg24828620-ZPBP	0.00792051		GALNT12	0.00100153
cg05702723-PITX2	0.00791674		SPACA4	0.00100003
cg25199591-MIR2113	0.00788737		CTXN3	0.000999972
cg14500916-LOC101927410	0.00787519		USP50	0.000998752
cg16956170-TCF12;LOC145783	0.0078685		LYRM4	0.000998398
cg05836442-FGF19	0.00786361		RN7SKP87	0.000998325
cg15718581-ZFP42	0.00784787		KRT19	0.000998215
cg13356175-S100A7L2	0.00784373		DEDD2	0.00099799
cg13780841-CLDN12	0.00783541		EEF1E1-BLOC1S5	0.000996814
cg19360316-DHRS7B	0.00782183		ITPR2	0.000995662
cg18681464-GAL3ST4	0.00781395		GLUD2	0.00099493
cg10829629-MMRN2;SNCG	0.00780855		RRAS2	0.000994071
cg24196592-SLC25A10	0.00778295		CELSR1	0.00099239
cg12943364-ZNF771	0.00775762		ASTE1	0.000991112
cg03016338-PGAM1P5	0.0077574		HERPUD2	0.000990609
cg26803289-NPL	0.00775709		SLC30A2	0.000989371
cg15055378-LCTL	0.00775649		TMEM190	0.000988645
cg10846206-ADCYAP1	0.00772642		ZNF70	0.000988206
cg16725607-KLHL6	0.00772592		PRSS46P	0.000987842
cg26919641-MPZL2	0.00771692		MIR323B	0.00098771
cg22501103-MAP3K6	0.00771269		ANK1	0.000985902
cg12375158-FOXJ3	0.00769048		POC5	0.000983691
cg13702536-GPR81	0.00768118		RN7SL615P	0.000982817
cg20768399-SNIP1	0.00767481		RGS20	0.000981752
cg27021512-ESD	0.00767236		HOOK3	0.000981412
cg04737087-ANKRD53	0.0076701		FAM90A24P	0.000981385
cg01819759-RNF219	0.00765935		TMEM202	0.000980519
cg17301216-LOC254559	0.00765184		TEFM	0.00098017
cg11021822-RND1	0.00763946		MAGOH2P	0.000980001
cg14166756-ZNF774	0.00763398		LAMC2	0.00097966
cg13453750-SLC41A1	0.00763096		ITPRID1	0.000979107
cg18471635-CASP12	0.00762715		P2RX4	0.000979006
cg14737332-TCF7L2	0.00761988		GNPTG	0.000978973
cg02350371-C2orf71	0.00761918		FCRL4	0.000978949
cg00693994-GUCY1A3	0.0076055		TMEM262	0.000978496
cg09681043-MYO7B	0.00759921		PLCG1	0.000978427
cg19276727-OR8G2	0.0075979		ADPRM	0.000977763
cg00931418-CPNE6	0.00759497		CCDC160	0.000977572
cg02027561-NCOA7	0.00759202		RN7SKP129	0.000977394
cg14110885-WFIKKN2	0.00757989		SNORA20B	0.00097733
cg05562241-CLDN14	0.00757261		CCHCR1	0.000977044
cg00811275-LOC101928009	0.00757028		DNAAF10	0.000976946
cg16406186-KCNV1	0.00756773		SGCA	0.000976323
cg18775583-MKRN2OS	0.00754154		CDK11A	0.000975906
cg16382047-GPR55	0.00753913		KLHL38	0.000975518
cg03621001-RAB8A	0.00751603		SNORD114-24	0.000974921
cg16080552-TACSTD2	0.00751228		RHOXF2	0.000974564
cg16233920-CSPG5	0.00749189		ZNF729	0.000974321
cg03972838-SMCR7L	0.00749032		MIR199A1	0.000972002
cg00431549-MGP	0.00748903		H2BC10	0.000971412
cg07141565-FLJ26850	0.00748523		ENSG00000280077	0.000971346
cg22963930-TNPO1	0.00748278		FBXO11	0.000970395
cg20442289-C5orf15	0.00748046		MIR1183	0.000969426
cg11945372-MICAL3	0.007475		COL10A1	0.000969121
cg10930290-LOC151300	0.00746768		MIP	0.000968183
cg07014349-GJB5	0.00745343		MIR597	0.000967787
cg00155351-PDYN	0.00745276		DUOX2	0.00096773
cg13023480-COL11A1	0.00744526		MIR4714	0.0009677
cg16864875-LZTS3	0.0074405		CALB1	0.000967169
cg26814075-LEP	0.00742702		LRRC58	0.000965623
cg03700598-CORO7;CORO7-PAM16	0.00742674		ELOA3CP	0.000965536
cg13675280-EIF2C1	0.00741158		RCBTB2	0.000965499
cg09056288-NXPE3	0.00739706		ENSG00000279746	0.000964836
cg20626336-CFHR5	0.00739451		TRIM73	0.000964689
cg10973881-TMOD4	0.0073887		ALS2	0.000963928
cg27397893-SCTR	0.00738435		ORM2	0.000962411
cg10087664-CD93	0.007365		POLR1H	0.000962291
cg12392519-PHOSPHO1	0.00736322		MYH15	0.000962159
cg23039189-PPFIBP2	0.00735262		APRT	0.00096136
cg06934851-MECOM	0.0073448		PHC2	0.000960762
cg04209913-GDNF	0.00730975		SMARCD2	0.000959752
cg12199221-HAPLN1	0.00729011		CPA5	0.00095909
cg12405983-ZSCAN18	0.00727029		FAM98C	0.000958839
cg01972688-C11orf94	0.00724046		OXSM	0.000958249
cg15197065-CMYA5	0.00722847		RN7SL221P	0.000956241
cg05498719-STK17A	0.00722805		KLHL31	0.000953553
cg06440056-LOC102467212	0.00722059		DNAJB1	0.000953205
cg04123507-KRT86	0.00721765		TMCC1-DT	0.00095253
cg10298898-PIWIL2	0.00721124		ENSG00000276884	0.000952173
cg14727409-DEFB121	0.00719523		RADIL	0.000952016
cg21052415-FAM123A	0.00718511		MIR7158	0.000950582
cg03407567-MYL6B	0.00718152		KLHL9	0.000948117
cg26519919-RSPO1	0.00716426		RNA5SP449	0.00094782
cg03314569-TINAGL1	0.00714916		SPEM2	0.000946323
cg05994665-GLIS2-AS1	0.00714294		SMCO1	0.000945661
cg04811411-SNORD80;SNORD79;GAS5;SNORD81;SNORD47	0.00711759		ARSL	0.000943679
cg20867746-OR51S1	0.00711718		ZNF596	0.000943411
cg05822888-HOXB4	0.00710253		SERTM1	0.000942829
cg20754324-SOX10	0.00709495		SPATA12	0.000942375
cg05645141-BLM;CRTC3-AS1	0.00709448		GSTM2	0.000942196
cg08548498-SLPI	0.00708979		EIF4EBP3	0.000941551
cg08110688-KRT9	0.00708899		RPL23AP53	0.000940888
cg11096273-NPW	0.00708425		ENSG00000201592	0.000940443
cg11776923-ZNF254	0.00706781		SHISA8	0.00093866
cg00201145-PDIK1L	0.00706594		FAM241A	0.000938498
cg07436701-MMRN2;SNCG	0.00706389		FAM90A20P	0.000936798
cg16892975-IFI27	0.00706338		MAPK15	0.000936326
cg06650786-NOTCH3	0.00704643		SEPTIN5	0.000931892
cg02520499-PLA2G2A	0.00703465		TNNI1	0.000931606
cg16399632-CTBP1;C4orf42	0.00702404		LRRC66	0.000931498
cg00224335-MIR4327	0.00700696		KCNJ13	0.000930672
cg04509100-IL34	0.00696715		NKAIN2	0.000930208
cg21838488-RNF219	0.00695912		SLC39A2	0.000929716
cg16229875-CEBPE	0.00695635		AP1S1	0.0009297
cg00359661-BMP6	0.00695295		RN7SKP269	0.000929408
cg19245011-BRDT	0.00695288		MAP3K13	0.000929373
cg16122072-BHLHA9	0.00694875		PRKCSH	0.000928509
cg12396051-ALAS1	0.00694768		VIT	0.00092776
cg03447547-IFI27	0.00694343		DCUN1D1	0.000926861
cg08433755-C18orf8	0.00694114		TLR2	0.00092628
cg05910697-LINC01288	0.00693065		RN7SKP224	0.000924854
cg24941047-MESTIT1;MEST	0.00687352		MIR9-3	0.000923499
cg08905447-ARMC2	0.00686607		IFT22	0.000921946
cg04306489-CCDC144A	0.00686345		FASTKD1	0.000920301
cg21298759-NIPAL3	0.00686008		NPHS1	0.000919513
cg05857126-C16orf97	0.00684485		VHL	0.000919219
cg22358706-GPSM2	0.00677513		KIF18A	0.000919078
cg23191950-ALDH1A3	0.00677392		PGAM4	0.000918909
cg19889780-SPR	0.006771		ZNF214	0.000918473
cg13892721-SEC31A	0.00676776		ATG10	0.000917941
cg03222066-ABCG4	0.00676072		NPIPB9	0.000917894
cg10313625-VGLL4	0.00675684		KCTD18	0.0009148
cg24101203-AURKB	0.00675526		KRT6B	0.000913414
cg03411346-SCGN	0.00673965		SPATA2	0.000912969
cg07527285-NRG1	0.00673898		USP17L18	0.000912834
cg25461508-RGS14	0.0067182		TMEM217	0.000912075
cg19250304-PITRM1	0.00671685		RNA5SP501	0.000911687
cg15300875-SUMF2;CCT6A	0.00670564		CLCA4-AS1	0.000911123
cg05973840-HCG4	0.00669976		LMNTD1	0.000910396
cg22458779-MCHR1	0.00668646		TPSAB1	0.000910357
cg01710158-CDC42EP2	0.00668369		PSEN2	0.000909475
cg13511949-LOC101928233	0.00668101		MIR4254	0.00090941
cg27089768-TCL1A	0.00667898		OLR1	0.000908013
cg08163934-HOPX	0.00667821		ACOT6	0.000907432
cg03850113-TMEM114	0.00665737		LCT	0.000906076
cg19099626-LINC00877	0.00664836		NMRK2	0.000905799
cg23116540-THBS1	0.00663873		TLE1	0.000905169
cg10797387-INF2	0.0066285		USP13	0.000903697
cg01874867-PON1	0.00662004		NKPD1	0.000903049
cg15930688-WNT1	0.00661894		SLC25A25	0.000902769
cg14112935-SLC6A2	0.00660474		GPS1	0.000902079
cg08466968-C8orf85	0.00659897		OR56A1	0.000900024
cg06387851-MAP7	0.00658997		TTLL1	0.000899608
cg05086567-MPDU1	0.00657439		CDKN1A	0.000898594
cg22789262-TM4SF20	0.00657295		AKR1A1	0.000898194
cg03480605-NUB1	0.00654691		PLEKHA8	0.000898063
cg24907233-PPARA	0.00654486		TMEM168	0.000894495
cg10153349-SPON1	0.0065448		RASD2	0.000894042
cg25463779-FAM101A	0.00654311		NEFH	0.000893265
cg26097115-PI16	0.00654139		PPP1R2P1	0.000893172
cg19784373-FAM96A;SNX1	0.00653725		NFYC	0.000890813
cg01172899-SLC16A14	0.00653443		MXRA8	0.000890461
cg24498692-DTX4	0.00653264		CSGALNACT2	0.000889298
cg21514871-MEFV	0.00652874		CACNA1S	0.000889198
cg11070419-C4BPA	0.00651259		ENSG00000279536	0.000888281
cg09767885-CYP8B1	0.00647898		ENSG00000268797	0.000887461
cg01131866-KIF2A	0.00647324		ENSG00000280131	0.000887405
cg03997643-RNU6ATAC	0.00646856		TNNT2	0.000886465
cg25842374-PTPRO	0.00646117		SLC35F5	0.000885786
cg26516710-AMDHD2;ATP6V0C	0.00644757		ENSG00000280233	0.000884427
cg04988273-PXMP4	0.00644654		TMBIM7P	0.000883914
cg09929374-DPYS	0.00643138		HSPE1-MOB4	0.000883586
cg08422420-SDHAP3	0.00642983		TRHR	0.000883547
cg01799015-PALM	0.00642946		PGLYRP2	0.000883539
cg13333374-ACSL5	0.00642348		LACC1	0.000882132
cg00945746-IGLL1	0.00641643		1 CLP	0.00088168
cg17911021-SHF	0.00640965		FMNL2	0.000881534
cg13769906-SIX6	0.00639545		PIK3R6	0.000881057
cg10398993-MSLN	0.0063925		SUGP2	0.000879616
cg24863255-TMEM212	0.0063921		MIR4326	0.000878477
cg02828514-SLC25A30	0.00638961		FCGR2A	0.000878432
cg02579547-LINC01111	0.00638449		C6orf226	0.000877391
cg06979924-FDPS	0.00637382		BICD1	0.000877011
cg06476970-USP44	0.00636158		RN7SKP152	0.000875772
cg21703322-LAYN	0.00635389		FANCI	0.000875201
cg08643012-SMAD9	0.00635132		SUGCT	0.000874774
cg01122318-NIPSNAP3B	0.00633649		TRIB1	0.000874753
cg08372346-RNASE1	0.00632878		OACYLP	0.000874567
cg09437135-MKRN3	0.00632714		PRRT3	0.000874555
cg17141115-GULP1	0.00631911		RN7SL316P	0.000874433
cg05376185-MOBKL2C	0.00631577		DNAAF5	0.000873897
cg09613911-TAMM41	0.00630823		TMEM243	0.000872418
cg00446123-LIME1	0.00630698		SELENON	0.000870188
cg25075860-CCDC129	0.00629675		MTRFR	0.000870139
cg02678306-DSCAM	0.00628845		IFI44L	0.000869526
cg01284193-TEK	0.00628485		MTX3	0.000868132
cg02038962-CECR1	0.00625661		SSMEM1	0.000867335
cg09470638-CCDC105	0.0062535		MIR2681	0.000867154
cg21502250-HPD	0.00623867		HLA-DQA1	0.000866772
cg21218768-LOC102723376	0.00621138		NRSN2	0.000866664
cg24201890-OTOP3	0.00617872		SLC2A8	0.000866061
cg22079685-ZNF516	0.00617408		ENSG00000280152	0.000865858
cg01221216-CDK2;SILV	0.00613603		PROS1	0.000865246
cg25770304-KIAA1024L	0.00613112		ENSG00000279756	0.000864601
cg26262573-LOC650226	0.00612476		ENSG00000283648	0.000863917
cg04663916-EBPL	0.00612212		SLC1A6	0.000863126
cg19764370-ROBO4	0.00611418		TRIM28	0.000862526
cg09916013-KIAA0141	0.00610556		RN7SL735P	0.000861893
cg00482398-DLK2	0.00609799		ENSG00000279304	0.000860597
cg19533489-ZCCHC14;LOC101928737	0.00608704		ENSG00000280244	0.000859895
cg10194295-LOC730755	0.00608445		CAPN15	0.00085969
cg13246592-P2RX5	0.00607606		LCA5	0.000859494
cg05323324-GP5	0.00606733		RD3	0.000858824
cg21300072-GPR19	0.00606192		ENSG00000277752	0.000857559
cg05513408-KRTAP3-1	0.00604843		FBXO24	0.000855928
cg23110137-LOC100129138	0.00603715		ENSG00000201619	0.000855887
cg01790498-H2AFV	0.0060298		PKIA	0.000855832
cg12861107-CCDC62	0.006		PIRT	0.000855574
cg16180556-GSTM1	0.00599383		RSPH9	0.000854714
cg10242602-ZFP42	0.00598251		RN7SL57P	0.000853949
cg03296929-IBSP	0.00596977		ENSG00000268655	0.000853434
cg02085507-TRIP10	0.00591848		HIPK4	0.000853286
cg27137430-RBM9	0.00590994		RILPL1	0.000852265
cg21398469-CCNG2	0.00590644		ENSG00000280205	0.000852044
cg06289138-C6orf227	0.00589011		TTC8	0.000851458
cg23477821-ZSCAN18	0.00588696		OXT	0.000851134
cg15942003-ORMDL3	0.00588363		ZNF454	0.000850843
cg14669524-SPATS1	0.00587777		FAM90A12P	0.000850282
cg06975018-ARG1	0.00586951		GABARAPL3	0.000850179
cg05248386-GPR149	0.00585325		EXOC5	0.000849158
cg00271156-LOC101927153	0.00583943		ENSG00000274836	0.000849117
cg08029603-FLJ39609	0.00583559		APOBEC3H	0.000848579
cg12223683-SLC7A8	0.00583362		BMP8B	0.000848547
cg10566048-SLC2A13	0.00583129		ENSG00000280312	0.000845438
cg10578007-CD93	0.00582256		ZNF222	0.000844296
cg07411096-PHGDH	0.0058163		LTA4H	0.000843932
cg19964818-SERPING1	0.00580781		ENSG00000248751	0.000843756
cg02462195-ADAMTS5	0.0058001		STK16	0.00084282
cg02600349-LOC646851;CBY1	0.00577681		CMPK2	0.000841987
cg19862344-RHAG	0.00576081		SF3B3	0.000841831
cg19650697-RBM42	0.0057576		PRDM12	0.000840987
cg18069386-COL13A1	0.0057574		ENSG00000264300	0.000840918
cg16162391-LOC387647	0.0057567		CEACAM3	0.000839395
cg01141645-ASPH	0.0057555		ENSG00000279329	0.000837738
cg16154810-CERK	0.00575205		OPN5	0.000834385
cg13414003-IL17C	0.00573685		RNF114	0.000833699
cg20910528-PEF1	0.00572651		YIPF7	0.00083155
cg04651042-SFRP4	0.00571312		FAM118A	0.000831149
cg27449360-SPINK2	0.00571249		CLGN	0.000830697
cg20418206-ACSBG2	0.00571228		ENSG00000201957	0.000830546
cg23715582-LAD1	0.00571033		SLC26A10P	0.000829936
cg06559576-DSG3	0.00570672		TFAP2E	0.000829172
cg02690256-PDIA6	0.00561227		EXOC8	0.000827278
cg05816188-ADH1C	0.00561201		CTRB1	0.000824984
cg24762192-AQP10	0.00559724		PI16	0.000824413
cg02304092-FLJ44606	0.00559553		PCDHGC4	0.000824168
cg11075751-CDKN2A	0.00558802		SNORD33	0.000823547
cg06806480-NOTO	0.00554958		CHEK2	0.000822478
cg00712943-SRD5A2	0.0055426		LGR6	0.000821969
cg20600845-EGR2	0.00553448		ENSG00000267733	0.000821715
cg25620220-LRRN4CL	0.00553133		KLHL11	0.000821564
cg04719462-LYRM9	0.00552411		ENSG00000278633	0.000821469
cg05379350-GIT1	0.00552166		TULP1	0.000820047
cg02433785-RALA	0.00551053		GAS2L1P2	0.000819498
cg23529755-PIAS2	0.00550983		AGMO	0.0008184
cg20132549-ANO9	0.00550913		MIR181A1	0.000817863
cg23808004-GLB1L3	0.00550862		GNAZ	0.000817546
cg23470348-MT1H	0.00550685		MIR1303	0.000815954
cg11877297-ANXA11	0.00550362		FAM20A	0.000814812
cg27634107-LRP10	0.00548736		GCNT1	0.000814616
cg04200607-EIF4EBP2	0.00548424		MMGT1	0.000813847
cg14146815-CDCP2	0.00545797		SLC12A4	0.000813327
cg18788940-HTATIP2	0.00545591		MFSD11	0.000811533
cg22372182-C1orf65	0.00544165		RN7SL166P	0.000811416
cg23770887-NUS1	0.00543795		NME1	0.000811321
cg23255964-TMEM173	0.00543372		GRIK5	0.000810312
cg13242768-LOC101928851	0.00539397		ENSG00000280431	0.000810069
cg16474696-MRI1	0.00538401		MIR3679	0.0008092
cg13740050-LOC101927438	0.00537862		SNORD116-30	0.000807971
cg12237140-KPTN	0.00533339		CENPB	0.000807831
cg18267489-CD93	0.00533041		NBL1	0.000807181
cg21104946-WNT7B	0.00532511		PLGRKT	0.000804547
cg02564522-MIEF1	0.00530144		ENSG00000202343	0.000803473
cg02870829-SLC8A1	0.00529105		ESR2	0.000801272
cg00458337-SP2	0.00528717		MIR4454	0.00080035
cg08589721-VWA1	0.00527014		SNORA74C-1	0.000799557
cg21710255-CRISP2	0.00526738		ETHE1	0.000799501
cg14651919-ZACN	0.00526729		NSUN6	0.00079926
cg00433866-MOG	0.00526327		RNF220	0.000798102
cg24286613-C13orf15	0.00525881		ARSF	0.000797391
cg08152839-ST8SIA2	0.00525515		TDRD7	0.000796297
cg04259907-LYPD3	0.00524986		RPS4XP16	0.000796139
cg23727072-CYP1A1	0.00524612		STAT1	0.000795915
cg06717499-APBB1	0.00524526		RN7SL382P	0.000795562
cg21253193-PHF3	0.00523999		TRIM4	0.000795026
cg18957078-TIFAB	0.00523713		SRPRA	0.000794537
cg22941646-GNG4	0.00521629		PAFAH1B3	0.000793592
cg16772207-MYT1	0.00521419		SNORA70	0.000793511
cg04239613-SOD2	0.00520261		S100A13	0.00079286
cg06821079-KRT40	0.00519205		PHF11	0.000792202
cg01272599-ZNF846	0.00518614		ENSG00000280571	0.0007913
cg17042453-C21orf33	0.00518428		AMIGO2	0.000789257
cg24830664-SHD	0.00517882		NAALAD2	0.000788883
cg24965277-TRMT6;MCM8	0.0051764		ENSG00000279985	0.000788778
cg24222546-STRA6	0.00517305		ATP2A1	0.000787811
cg09593860-ZBTB16	0.00515399		TMPRSS9	0.000787606
cg03586713-CCDC86	0.00515156		LEFTY1	0.00078752
cg13861802-OR4N2	0.00514745		RARRES1	0.000787269
cg26890706-RNF182	0.00514535		USP17L8	0.000786828
cg19908768-SULT1C4	0.00514429		SESN2	0.000785921
cg15410343-LOC650226	0.00514184		RN7SL459P	0.000785637
cg25020286-PAX7	0.00514039		LDLRAD3	0.000785621
cg09174870-MT1G;MT1H	0.00511008		IL4	0.000785398
cg19096976-KRTAP23-1	0.00509702		ZNF860	0.000785391
cg15439745-ATAD5	0.00509512		MIR3145	0.000784747
cg19914919-TANK	0.00509475		FASTKD3	0.000784121
cg22524787-ASB18	0.00509424		SNORD65	0.000783919
cg25457200-DPP8	0.00508147		MIR1270	0.000783882
cg02725211-FSCN3	0.0050763		TMEM164	0.000783682
cg11659317-PLEKHH2	0.00507468		ENSG00000289791	0.000781879
cg25689955-KBTBD4;NDUFS3	0.00507106		SIGLEC9	0.000780313
cg20607287-VWDE	0.00506987		FGF5	0.000777911
cg12166018-PARP6	0.00503864		PGD	0.000777034
cg01063509-PLA2G2C	0.00503431		AGMAT	0.00077635
cg03585070-ELK4	0.00501464		ENSG00000279021	0.000776273
cg08656369-DOK5	0.00497375		SLX4	0.00077625
cg27230044-SGCE;PEG10	0.0049689		BPIFB1	0.000775981
cg21295811-RFPL4B	0.00495824		TMEM176B	0.00077289
cg15928398-ST6GAL1	0.00494241		TMEM35A	0.000772376
cg22559578-PKHD1	0.00493649		RNA5SP93	0.000769296
cg20276103-ARTN	0.00493382		GPLD1	0.000767441
cg10037680-PGA5	0.00491279		ENSG00000280033	0.000765022
cg27563423-PALMD	0.0049002		SLC5A2	0.0007644
cg17198320-DIP2C;C10orf108	0.00489493		ZNF540	0.000762152
cg07959104-TUBGCP5	0.00488461		RNASE10	0.000761695
cg13987606-PIGM	0.00488246		KIF4A	0.000761478
cg16703541-ITGB2-AS1;ITGB2	0.00486742		NT5C3AP1	0.00076116
cg26719436-CDR2L	0.00486305		OR2I1P	0.000761124
cg12413346-TMEM62	0.00485393		SUSD2	0.000760564
cg05450667-C22orf27	0.00484352		CTDP1	0.000760224
cg04567952-C2orf69	0.00482918		RNY1P2	0.000758825
cg19498400-TP53I3;FAM228B	0.00482321		NDUFA6	0.000757086
cg00723842-SULT1C2P1	0.00482155		JAKMIP3	0.000754932
cg16242498-HSP90AB1	0.00482149		RADX	0.000750933
cg10343308-FGFR2	0.00480946		SNORD116-24	0.000749615
cg19806221-ADRB3	0.00480637		ENSG00000279561	0.000749056
cg22843446-ASAM	0.00480323		PGGHG	0.000748935
cg22685052-ZBTB40	0.00480124		MMP9	0.00074762
cg08209691-LY6D	0.00479703		RNA5SP536	0.000747447
cg17054951-RDH13	0.00478938		PPP1R14D	0.000746934
cg06829290-SLC44A1	0.00478729		TMSB15A	0.000746167
cg18632631-TNK1	0.00478682		ZBTB8B	0.000746147
cg04855791-SLC39A9;ERH	0.00478537		WDR89	0.000746078
cg10025604-ISPD	0.00477687		NPHP3-ACAD11	0.000745022
cg05890620-ICAM4	0.00474737		IL1R1	0.000744954
cg17317391-GDF9;UQCRQ	0.00473855		FMC1	0.00074466
cg18070959-LOC101929034	0.00472979		PTGES3L-AARSD1	0.000744345
cg25184723-GRIA2	0.00472815		SNORD46	0.000743606
cg25556325-MRPS22	0.00472469		GJA9	0.000743023
cg11554724-CPEB1	0.00470488		RTN4	0.00074262
cg05318071-INSIG2	0.00470007		TEX56P	0.000740738
cg08633313-L3MBTL	0.00469601		EPOR	0.000737139
cg20398399-KLHL6	0.00469306		RASAL3	0.000737069
cg24019832-OBFC1	0.00468557		LIPJ	0.000736886
cg15691199-CEBPE	0.00467744		PREB	0.000734986
cg20627541-HOPX	0.00466924		DNMT3B	0.000734074
cg15565110-TMEM67	0.00465698		HSFX2	0.000732755
cg03321192-ORM2	0.00465306		DBF4	0.000732479
cg09767850-CD6	0.00464825		RGL3	0.000732435
cg16184827-CNGA3	0.00464488		RPIA	0.000732236
cg02276823-MMD2	0.00459947		KRT86	0.000732197
cg02022375-KRTAP1-1	0.0045951		KCNK9	0.000731721
cg05655457-OR5B17	0.00459236		ABCB5	0.000731714
cg04425263-ACTN1;ACTN1-AS1	0.00458992		GRAP	0.000731079
cg24710191-HLTF	0.00458916		HBD	0.00072963
cg18577194-GPRC5B	0.00458086		OSMR	0.000729248
cg10428661-PIGL;NCOR1	0.00457183		NR6A1	0.000727712
cg14837974-OR6S1	0.00455146		BRD2	0.000727489
cg10349674-CER1	0.00454843		ENSG00000278997	0.000726396
cg16738229-ABCC5	0.0045481		SCGN	0.00072625
cg04127455-GPATCH4	0.00453863		ENSG00000159239	0.000725173
cg24625388-NEBL	0.00453643		RSPO2	0.000725081
cg16106426-RARB	0.00453259		SLFN5	0.00072394
cg14664089-TRAK1	0.00452195		WDR25	0.000722987
cg24517066-RSAD1	0.00451332		MIR8066	0.000722601
cg19530424-LINC01571	0.00450131		ENSG00000279266	0.000720237
cg23194711-JADE2	0.00449585		MIR221	0.000719838
cg15113351-LOC387810	0.00444028		PRSS44P	0.000719697
cg09341580-GALR3	0.00443931		ARL4D	0.00071947
cg04728402-ASRGL1	0.00442351		ZSCAN4	0.000719193
cg16636110-ZNF264	0.00440393		ENSG00000279286	0.000718763
cg26371512-TMEM168	0.00437237		THOC1	0.000717966
cg11618005-KRTAP5-4	0.00434812		KLHL14	0.000717609
cg02710860-MAPKBP1	0.00434154		MIR4292	0.000717033
cg10514580-SLFN12	0.00433057		REL	0.000715225
cg07083818-KIAA1683	0.00432324		ZNF639	0.000713722
cg02272859-SLC34A2	0.00431063		TBC1D10C	0.000713679
cg25322008-OR51E2	0.00428403		RFXAP	0.000712399
cg03782861-RMST	0.00428153		ENSG00000282865	0.000712111
cg11298735-TBR1	0.00427461		LRP1B	0.000711517
cg25329685-ENTPD4	0.00427114		MBL1P	0.000710753
cg18782210-PAMR1	0.00427052		BOC	0.000710377
cg11662760-COG3	0.00426587		KCNK7	0.000709755
cg18226422-GATAD2A	0.00425996		ENSG00000286132	0.000709508
cg00559234-CLSTN1	0.00424112		FPR1	0.000708705
cg04837170-CCDC154	0.00424104		ENSG00000279859	0.000708011
cg24640637-CEND1	0.00423381		DCAF4L1	0.000705406
cg23555120-NUAK1	0.00421219		PRSS36	0.000703995
cg02143067-VPS37D	0.00420616		ENSG00000279694	0.000703884
cg12450779-ATF7IP2	0.00420515		EIF2AK4	0.000703574
cg08040962-FCRL1	0.00419573		ENSG00000280214	0.000702824
cg20718434-ELFN1	0.00417496		ENSG00000253085	0.000696413
cg17359622-NUDT7	0.004172		GOLGA8Q	0.000696068
cg17181255-PLEKHG6	0.00415837		ALKAL2	0.000695986
cg25140936-ARNTL	0.00413003		GXYLT1P4	0.000693766
cg07811160-MRO	0.00410071		SNRPE	0.000692963
cg19223601-MARVELD3	0.0040924		SPATS2L	0.000692222
cg23270113-APOC1	0.00408367		ENSG00000280227	0.000691257
cg25598400-KRT32	0.0040791		HNRNPA1L2	0.000690563
cg09677856-YTHDC2	0.00407201		HS3ST2	0.000689748
cg14957359-ZNF396	0.00405926		TESC	0.000689272
cg07533224-PM20D1	0.0040592		ENSG00000238326	0.000688654
cg24032691-CAPN13	0.00405673		MIR7111	0.000688449
cg14776195-DEFB118	0.00404973		KDM6A	0.000688078
cg17124700-RGS8	0.00401938		MRPL33	0.000686388
cg09975804-DHRS1;C14orf21	0.00400785		ABCC6	0.000685569
cg13126979-MRPS34;EME2	0.00400447		MIR645	0.000682535
cg15927882-TBX5-AS1;TBX5	0.00400414		ENSG00000280140	0.000680958
cg03784463-ERICH1-AS1	0.00399036		GOLGA8N	0.000680733
cg19969694-VPS18	0.00398958		ENSG00000201467	0.000678079
cg24630419-ESRRG	0.00397152		EMILIN2	0.000675904
cg12711196-OR2T3	0.00396908		MIR5704	0.000675371
cg17049328-GHRH	0.00396791		ZNF30	0.000672649
cg26255604-SPON1	0.00395873		NASP	0.000671303
cg19327222-IL19	0.0039492		PKNOX1	0.000671179
cg15537254-NCRNA00028	0.00392133		CCDC38	0.000670713
cg22062555-NKPD1	0.00390507		MUS81	0.000670459
cg21235823-GOLGA5	0.00390378		SRGAP2B	0.000670058
cg06362768-LMO2	0.00388825		S100P	0.00066881
cg23112529-SEC14L6	0.00388615		RNA5SP57	0.000668692
cg13763876-TMPRSS13	0.00388134		RANGAP1	0.000667751
cg21864191-CECR2	0.00387573		USP18	0.000667438
cg03618211-NHEDC1	0.00386862		VPS37D	0.000666698
cg05159206-EXOC3L4	0.00386355		LGALS13	0.000666374
cg20916578-LYPLA1	0.00386347		METTL2B	0.000666246
cg05122082-OR11H4	0.0038567		C20orf96	0.000665216
cg01064758-TG;SLA	0.00383387		CADM2	0.000664634
cg10296238-C21orf56	0.00383181		FBXO47	0.00066336
cg27059379-ADAD2	0.00383012		SCGB1D2	0.000662377
cg24467349-GSTM5	0.00381929		CYP19A1	0.000660414
cg18477771-TMEM136	0.00381315		ENSG00000279356	0.000659458
cg14327995-CNFN	0.00380281		IRF9	0.000658788
cg15616358-CPT1A	0.00379929		GSTT2B	0.000658106
cg05874888-HTT	0.00377679		ENSG00000279599	0.000657077
cg02379291-MYBL1	0.00377498		RNY4P3	0.000656873
cg24946253-PXDNL	0.00377297		MCM4	0.000656109
cg21110887-TNFSF11	0.00376768		LRRC31	0.000655873
cg05839709-ZC3H12C	0.00374651		NFE2L1	0.000654946
cg02347002-SLC23A1	0.00373922		GCFC2	0.000649591
cg26042267-MIR3663HG	0.00373079		C9orf43	0.000649366
cg14065590-PCDHB11	0.00372171		KRBOX1	0.00064911
cg02151625-PRR18	0.00371059		KRTAP5-5	0.000649104
cg02206767-DRG2	0.00370898		THEM5	0.000647446
cg10732921-JADE1	0.00370407		RN7SL502P	0.000647418
cg13679724-MFAP5	0.00369876		SH3RF1	0.000646367
cg04049033-RILP	0.00369479		NDUFC2-KCTD14	0.000646276
cg05329135-LOC121952	0.00368349		RNA5SP310	0.000646077
cg14241662-YBX2	0.00368111		ZNF19	0.000645823
cg16453673-APPL2	0.00367485		GUCA1A	0.00064555
cg14171882-HUS1	0.00366273		SLC7A8	0.00064466
cg03852670-SLC10A4	0.00366116		FCGR3B	0.000644118
cg09603795-PPP3CB	0.00365348		RAB23	0.000643188
cg23139584-RPS20;SNORD54	0.00365161		ENSG00000266270	0.000642587
cg15165676-BCL6B	0.00363834		ENSG00000279996	0.000642017
cg00469015-RPLP1	0.00363749		ENSG00000275106	0.000641464
cg19951409-ZNF516	0.00363654		EPHA8	0.000640093
cg19657351-GCNT2	0.00363616		GBP2	0.000637876
cg01472578-MIR7641-2	0.00361987		SASS6	0.000637512
cg01864980-PAH	0.00361594		PCNX2	0.000637225
cg07255205-DENND1A	0.00361371		ZNF431	0.000636861
cg22833170-TYROBP	0.00360373		ALOX15B	0.000636445
cg06167563-YJEFN3	0.0035984		ENSG00000277413	0.00063615
cg15563963-PDPN	0.00357709		CASC3	0.000635063
cg24935953-PFN3	0.00354937		UNC119B	0.000633774
cg23045073-NPHS2	0.00354908		EPHX1	0.000633449
cg00997551-RSPO2	0.00354775		HSFX1	0.00063279
cg10021364-MYADM	0.00354089		ANXA6	0.000631553
cg02888490-TRIM15	0.00353292		STRIP2	0.000631355
cg03249906-CHRAC1	0.00352705		CCL5	0.000631319
cg13289809-COQ10B	0.00352426		ENSG00000284797	0.000630767
cg06261063-TCHH	0.00350427		TGM4	0.000628542
cg26691898-SLC17A1	0.00349159		ENSG00000196656	0.00062812
cg10444806-ORMDL3	0.00346912		ORMDL3	0.000627987
cg04227438-EMP1	0.0034537		TJP2	0.00062741
cg02195657-VWA5B1	0.00344911		LRRC24	0.000626867
cg12017434-SCGBL	0.00344468		NINJ1	0.000621757
cg03898365-OR10A4	0.00343876		ENSG00000252192	0.000621651
cg03511159-ITM2B	0.00342433		CRNKL1	0.000620401
cg13598434-HEXIM1	0.0034199		H3C7	0.000618969
cg06687040-ATRIP	0.00340121		SHFL	0.000617852
cg01783407-LINC00377	0.00334555		NDRG3	0.00061767
cg02156776-COL9A1	0.00334074		ZBED6	0.0006175
cg08503601-SORCS1	0.00333827		RFWD3	0.000616939
cg11884280-SHANK2	0.00333586		CDC42	0.000616271
cg00164078-MIR7515HG	0.00331149		RPS6KA5	0.000615175
cg27658017-F2RL1	0.00330851		PACRG	0.000613197
cg04689058-CDH16	0.00328715		EVI5L	0.000611948
cg13935437-AKR7L	0.00325663		FAM111B	0.000611599
cg19060970-ZNF549	0.00325255		NIPA2	0.000611527
cg14990478-TM2D1	0.00323563		PCDHA3	0.000611455
cg26601317-KCNQ1DN	0.00323167		MIR578	0.00061118
cg01884118-HSPA12A	0.00323033		MIR2278	0.000611098
cg18863237-PDE6G	0.00321372		GNE	0.000610791
cg23741006-TCN1	0.00320474		PCDHGB1	0.0006104
cg08697310-C11orf85	0.00320056		AAMDC	0.000607935
cg02591558-KLHL42	0.00318572		CHAMP1	0.000607864
cg04229820-RGS13	0.00318236		OSTN	0.000607241
cg03065165-GJC2	0.00318029		MIR3123	0.000607193
cg18911945-L3MBTL	0.00317982		OR2H1	0.000606207
cg13903924-KRTAP1-4	0.00317472		STK38	0.000604579
cg02820072-TDRD12	0.00317228		SNORD99	0.000604087
cg05958050-MT1G;MT1H	0.00317163		CENPA	0.000599432
cg16983055-CCL16	0.00316849		RNMT	0.000598746
cg14842600-SPG7	0.00314787		CD7	0.000598491
cg27169020-BNC1	0.00313979		SNORD115-37	0.000597116
cg05841700-PM20D1	0.00312573		MIR3976	0.000597001
cg04270402-PON2	0.00311999		SLC25A18	0.000596982
cg09312731-PARK7	0.00311694		VHLL	0.000596915
cg21520194-HS3ST1	0.00311489		RN7SKP168	0.000596218
cg02843373-ADRBK2	0.00311365		ENSG00000279663	0.000596104
cg01238234-SYT16	0.00310942		DMBT1L1	0.000595881
cg14861917-EIF5A	0.00310516		YME1L1	0.000595375
cg24142106-PIP5K1B	0.0030852		MIR4694	0.000594801
cg00016255-AARSD1;RUNDC1	0.00307759		KATNBL1P6	0.000593504
cg00887755-PROKR1	0.00307158		DDX25	0.000593127
cg05250467-MIR124-2HG	0.00305821		TOPORS	0.000592018
cg24317406-CACYBP	0.00305286		ZFP36L2	0.000591114
cg13785898-CKLF-CMTM1;CKLF;TK2	0.00304472		TIMM23	0.000590359
cg24760023-PRSS16	0.00303438		ZNF808	0.00058949
cg12950181-FAM172A	0.00302736		TGOLN2	0.000587361
cg21177828-COL5A3;RDH8	0.0030247		AHRR	0.000585287
cg14929208-SSR3	0.00299996		CHST11	0.000584155
cg26491425-RHOV	0.00299675		ENSG00000276398	0.000584145
cg16893868-LILRA2	0.00298936		MT-TS2	0.000583422
cg15390518-PPP2R2B	0.00297142		TRIM62	0.00058138
cg20783722-CLNS1A	0.00296981		ACTG1P17	0.000581264
cg15078284-DMKN	0.00296946		MIR548I1	0.000580515
cg07368401-ANKRD20A5P	0.00296847		CYP4A22	0.000580169
cg03867702-STK39	0.00294819		YBX2	0.000579777
cg16660677-SELE	0.00292057		GTF2IRD2	0.000578555
cg08627397-MC1R	0.00290045		ABCC9	0.000577211
cg18434660-ERVV-2	0.00289112		MIR3610	0.000576385
cg25361850-ZNF577	0.00284227		AS3MT	0.000575483
cg18062511-ACSM3	0.00283464		ENSG00000180019	0.00057541
cg18459618-RNF135	0.00279504		BRSK1	0.000574874
cg18321460-INIP	0.00279142		MIR1322	0.000574602
cg11604426-RHBDL3	0.00279027		CLEC2D	0.000572773
cg26987645-FMOD	0.00278992		BCAM	0.000571763
cg05987754-EFCAB6-AS1	0.00276919		CD74	0.000570756
cg19658046-FAM193B	0.00275267		NSF	0.000569569
cg17437939-TAC1	0.00274841		POU2AF1	0.000568299
cg17921439-C10orf90	0.00274473		RPL37P6	0.000567341
cg20281632-ETV1	0.00274047		ENSG00000280288	0.000567027
cg09990584-AKR7L	0.00273543		SPTBN2	0.000566982
cg05527337-SMOC2	0.00272621		SLC5A1	0.000566164
cg00247334-OXTR	0.00272308		ENSG00000270149	0.000565492
cg14611805-TST;MPST	0.00272194		SOGA3	0.000565272
cg19725553-BLVRA	0.00268034		RNF175	0.00056503
cg12594600-FAM210B	0.00267231		ANO1	0.000564793
cg02961664-GBE1	0.00265574		ENGASE	0.000564552
cg12698626-CCL2	0.00261549		PDLIM2	0.000564108
cg15884713-NINJ2	0.00259669		LRRC46	0.000563182
cg08792995-SCML4	0.00258423		PYDC5	0.000562005
cg15284177-PTN	0.0025648		APOBEC2	0.000560994
cg17090968-SLC38A1	0.00255127		DNAJC14	0.000560593
cg00950809-MOBKL2C	0.00254388		SIX4	0.00055856
cg12644906-NDST1	0.00253475		ZNF804B	0.000558362
cg24787196-FAM177A1	0.00252933		RN7SL559P	0.000556722
cg18753841-TRIM66	0.00252295		ARHGAP11A-SCG5	0.000555985
cg04108360-UNC93B1	0.00252183		SPP1	0.000555942
cg14122653-SLAIN1	0.00251502		MFSD14B	0.000555842
cg23853980-GPRIN3	0.0025067		APBA1	0.000555207
cg25123866-PYGM	0.00250082		CCDC15	0.000555047
cg14437442-ENPP6	0.00250073		ENSG00000279885	0.000554565
cg13704590-SPATC1L	0.00249207		PCDHB7	0.00055335
cg26819695-ASAM	0.00249093		CMAHP	0.000553138
cg20137469-ALYREF;ANAPC11	0.00248482		ENSG00000275823	0.000552951
cg16052317-TTC23	0.00248311		NIBAN1	0.000551972
cg00389463-ICAM4	0.00248139		ZNF491	0.000551632
cg14370197-FKBP8	0.00247243		ATP5F1E	0.000551318
cg06784594-GDE1;CP110	0.00246559		GYS2	0.000551192
cg13916266-CHD3	0.0024646		THAP11	0.00055007
cg22515862-GM2A	0.00245899		MIR491	0.000549602
cg07788204-BSPRY	0.00245723		SLC35F2	0.000546544
cg22518733-CCL3	0.0024529		HELZ2	0.000546366
cg08788681-TEPP	0.00244234		ENSG00000276003	0.000544699
cg04643379-CLIC3	0.00243279		ABRAXAS1	0.000543685
cg25092838-OTX2OS1	0.00243045		TMEM39A	0.000543416
cg02305203-HOPX	0.00242018		ZNF850	0.000543025
cg07510284-SYT14	0.00239775		ACSM6	0.00054148
cg18449596-CRYBB3	0.00239737		VGF	0.000541471
cg22314619-ABHD10	0.00237713		SLC25A24	0.000540908
cg09178190-PCDHB6	0.00233655		MRPS5	0.000540837
cg23494015-C14orf38	0.00229074		DUSP26	0.000539312
cg04496920-NOXO1	0.00228793		RBM5	0.000539092
cg20787146-KLHL35	0.00226865		ARPC5	0.000539008
cg25963505-SLC13A4	0.00223892		NUSAP1	0.00053874
cg01264438-GRXCR1	0.00223195		MXI1	0.000536815
cg15080396-ATCAY	0.00222092		SMG6	0.000536338
cg00647262-C6orf35	0.00221433		SNORD50B	0.000536087
cg08282428-RBM46	0.00220841		C14orf132	0.000535827
cg25946605-CYS1	0.00220652		SNORD113-6	0.00053568
cg03650233-PENK	0.00219866		DGKD	0.000533754
cg15831296-DLK1	0.00219656		RCL1	0.000533744
cg13581362-MGC23270	0.00219077		EPB41L5	0.000533236
cg10964385-NELL1	0.00218949		LAMTOR2	0.000532377
cg09900436-C20orf197	0.00218313		ST18	0.00053084
cg00387731-TMED10	0.00218276		CDCA7L	0.00053011
cg11765205-ARL11	0.00217523		NEXN	0.000529997
cg00300879-CNKSR1	0.00217479		P2RY6	0.000528596
cg23309969-ZNF532	0.00216816		ZNF658	0.000528315
cg05555515-PALM3	0.00216582		ASPA	0.000527376
cg25182621-CHRD	0.00215487		MIR8485	0.000527085
cg04138976-ATPAF1	0.00215323		MTMR4	0.000524877
cg22545138-IGF2BP3	0.00215268		SNORD73B	0.000523838
cg19407684-DOCK10	0.00215133		TTC27	0.00052264
cg22275570-ARID5B	0.00215075		RPS10P7	0.000522626
cg22813430-KRT7	0.00213683		ACSBG2	0.000521937
cg02686984-LINC00323	0.00213471		HDAC9	0.000520856
cg03012289-PKHD1L1	0.00213342		PTPN22	0.000520362
cg26982927-SULF2	0.00211398		CD300LF	0.000520333
cg18552439-PDLIM2	0.00210434		POLR2J3	0.000520229
cg07357781-SCAMP5	0.00209863		CACNA1I	0.000518097
cg27176357-ZNF264	0.00208705		ENSG00000280177	0.000517969
cg18286285-LDB3	0.00207706		KRT10	0.000517202
cg04012198-SLC6A20	0.00207441		MIR4755	0.000516176
cg00227093-SYNPO	0.0020731		IQCF4P	0.000515676
cg09748960-BTNL2	0.00207019		PDLIM1	0.000515246
cg13425174-DEF6	0.00206167		KLRG1	0.000514766
cg19488480-PRTN3	0.00205221		SNORD117	0.00051383
cg19476622-CABLES1	0.00204727		MCIDAS	0.00051332
cg11511443-LMO3	0.0020217		MIR365A	0.000513306
cg14298244-MBP	0.00201469		HTR1F	0.000511811
cg07244098-TRIM21	0.00201379		ZNF66	0.00051151
cg06238779-PIF1	0.00200625		ENSG00000280347	0.000511083
cg23350385-CCRL2	0.00198581		HSPG2	0.000510648
cg00004996-MTMR7	0.00198246		ENSG00000279083	0.000510341
cg21994822-C11orf86	0.00197632		RNF223	0.000508267
cg14818391-ENTPD3	0.00196723		ZFP41	0.000507944
cg00102166-SLC2A1	0.00196104		ADGRE3	0.000506562
cg18889437-PEX6	0.00195843		ENSG00000235007	0.0005062
cg00974204-UACA	0.00195294		ATPSCKMT	0.000504884
cg19791262-HK3	0.00194739		MIR4639	0.000503415
cg01271376-LEMD3	0.00193689		RN7SL383P	0.000503105
cg22826986-BLK	0.00193221		ATP5PD	0.000502337
cg16360659-GPX6	0.00191621		CTLA4	0.000501978
cg10308949-C22orf40	0.00190671		RDM1	0.000498786
cg11326255-MATK	0.00189062		SLC25A5	0.000498665
cg11305249-STAG1	0.00188532		ENSG00000227218	0.000498039
cg07164211-CACNA2D1	0.00187042		ZNF663P	0.000497917
cg17374958-SCHIP1	0.00186899		RN7SL678P	0.00049741
cg10479493-MLN	0.00186683		XCR1	0.00049736
cg01447574-LOC101929574;SH2D4B	0.00185425		MGAM	0.000496617
cg19653223-PECAM1	0.00184549		HEY1	0.000496536
cg03840504-PARP15	0.00184004		MAML3	0.000496269
cg10630578-NRN1L	0.00183011		MTG2	0.00049523
cg26808617-RGS6	0.00182027		FANCD2	0.000494666
cg02843642-GZMM	0.00181893		LCTL	0.000493668
cg07211044-TOX	0.00181879		CCDC188	0.000493583
cg23515496-FAM84B	0.0018172		RNA5SP399	0.000493335
cg02019333-UPK1B	0.00179508		TRUB2	0.000492366
cg02984009-C7orf23	0.00179194		LINC01085	0.000490944
cg06718763-RCAN3	0.00178549		KANK2	0.000489965
cg03847932-PPP4R2	0.00177333		SPICE1	0.000489594
cg02232751-LDHA	0.00174506		RNA5SP295	0.000489111
cg05131488-ETV1	0.0017212		INTS9	0.000488971
cg00785652-LRP1B	0.0016899		TNXB	0.000488105
cg25947945-LAD1	0.00165602		TARBP2	0.000487938
cg17711567-LYPD5	0.00165024		ZC3H12D	0.000487815
cg20911718-NYNRIN	0.00163815		CTBP2	0.000485919
cg03690162-BAG3	0.00161747		PCDHB16	0.000485399
cg17731305-CRISP2	0.00161685		ERCC4	0.000485226
cg15030465-KLKP1	0.00161319		MEA1	0.000484822
cg00934746-PLA2G4D	0.00160611		BRPF1	0.000484517
cg23930923-ZNF665	0.00160583		LPA	0.000483686
cg18514949-PPP2CA	0.0015921		DYNLL1	0.000482586
cg03063309-SOD3	0.00158789		ELP5	0.000482181
cg14134106-RC3H2	0.0015802		CPQ	0.000480716
cg18789547-CCK	0.00157848		EXOC1L	0.000480557
cg16073581-UTF1	0.00156631		SLC17A9	0.00048001
cg02513449-FGF19	0.00154765		APOOL	0.000479786
cg23313228-PREB	0.00153776		PDE6G	0.000479243
cg00796569-GABRA5	0.00151974		ENSG00000220660	0.0004792
cg19314405-DCLRE1C	0.00151809		ENSG00000281039	0.000478602
cg27036341-GAPDHS	0.00151274		IL17RC	0.000478243
cg08670465-LCP2	0.00151115		KLF11	0.000478105
cg12898220-PM20D1	0.00150598		OR2S2	0.000478014
cg02652405-LOC102724651	0.0014973		NEK9	0.000477894
cg11889809-ZNF672	0.00149632		ENSG00000280287	0.00047769
cg15135286-LTBP1	0.00149478		MIR548AH	0.000477281
cg20435238-MYT1L	0.00148494		ENSG00000278817	0.000477102
cg15404665-DPP9	0.00147395		RN7SL19P	0.000476042
cg22869522-C10orf120	0.0014683		OPN4	0.000474134
cg03417413-C3orf70	0.00145941		PCOLCE2	0.000472908
cg24337215-RIT1	0.00145021		MIR6719	0.000472369
cg25166357-PPP2R1B	0.00144974		MIDN	0.000471378
cg14306260-ERP27	0.00140144		SLC22A18	0.000470254
cg02802590-ITPRIPL1	0.00139414		ENSG00000279631	0.000468047
cg26827725-BCMO1	0.00138638		ENSG00000200063	0.000468017
cg25429092-LRP1B	0.00138622		NRIP3	0.000467353
cg13771161-SLC35D2	0.00138523		RN7SL672P	0.000467311
cg14771070-KIAA1875	0.00138074		BCL2L1	0.000467102
cg14301713-HOXC8	0.00134816		TIGD4	0.000467037
cg10064871-PRKCDBP	0.00134056		PAQR4	0.000466957
cg24214470-SERPINF1	0.00133981		ENSG00000267179	0.000466081
cg23617760-KLHL36	0.00133892		MIR6718	0.000466038
cg10571650-TRIM24	0.00133708		ARPIN-AP3S2	0.000464579
cg24908198-TP53AIP1	0.0013294		TFB2M	0.000462916
cg09227563-CDC42EP5	0.00129469		RN7SKP171	0.000462758
cg18394235-LTBP1	0.00128789		LUZP2	0.000462559
cg02401471-LINC00399	0.00124674		KCNH4	0.000459873
cg22666555-GRM4	0.00124648		CEACAM8	0.000459509
cg04980991-SLC23A3	0.00118811		GNRHR	0.000458814
cg26495716-DKFZp566F0947	0.00118729		SGSM3	0.000457209
cg17679153-EMP3	0.00118671		TPM4	0.00045659
cg02919712-DEPDC6	0.00117574		DUSP9	0.000456515
cg11341086-DKFZp566F0947	0.00116835		PGA5	0.000455924
cg24676244-THSD7A	0.00115573		MYBPHL	0.000455448
cg14672354-LINC01411	0.00113358		ENSG00000291176	0.000455139
cg07774303-POLQ	0.00112969		SNORA71	0.000454903
cg05773207-GAP43	0.00111559		RNA5SP165	0.000454631
cg01868499-PAPSS2	0.00110992		KDF1	0.00045456
cg27051533-PPARG	0.0010793		TCP11	0.000454234
cg08038054-GNG11	0.00107575		CHKA	0.000453729
cg23740378-SNX31	0.00106465		TUBB4A	0.000453067
cg13953687-TCF21;TARID	0.00105628		KCNB2	0.000450139
cg02254461-CSRNP1	0.0010381		GZMB	0.000450114
cg01421695-VANGL1	0.00103589		FANCA	0.000447952
cg21893107-SNRPG	0.00103205		RN7SKP184	0.000447346
cg25929976-PPARG	0.00102714		VILL	0.00044411
cg09371608-AADAT	0.00101809		MT-TF	0.000444054
cg20580985-MTMR7	0.0010024		ADAMTSL4	0.000442269
cg18100935-A2M	0.000999479		GOLGA4	0.000442205
cg13995297-DPP6	0.000995639		SMPD5	0.000441939
cg19655486-SEMA3B;SEMA3B-AS1	0.000979788		LIPT2	0.000441215
cg27056119-SERPINB1	0.000977756		CHRM5	0.000441196
cg03399183-FAM168A	0.000965612		EMG1	0.000441143
cg05344021-TBC1D30	0.000964366		MYOD1	0.000440578
cg26363309-MTUS2	0.000961176		MTHFD1L	0.000440143
cg21586296-SEC14L1;SNHG20;SCARNA16;MIR6516	0.000952961		PRSS51	0.000440018
cg14776578-KIF5B	0.000929402		ENSG00000279601	0.00043832
cg07730086-CFAP44	0.000926817		ENSG00000279358	0.000438067
cg24314587-HAPLN1	0.000920821		ENSG00000279853	0.000437825
cg06796866-CALCA	0.000906959		FAM83H	0.000437789
cg00923076-C11orf70	0.000906034		ENSG00000241962	0.000436358
cg12447832-TTC15	0.000884178		DHRS7C	0.000436284
cg25331196-SLC24A4	0.000881752		PDE6B	0.000435678
cg20546365-LOC145845	0.000876106		SLC6A9	0.000435127
cg02705573-PAN2	0.000856357		DCX	0.000434907
cg27519140-RPP21	0.000855504		FCAR	0.000434736
cg05248470-LILRB2	0.00085354		GCH1	0.000433076
cg17063929-NOX4	0.000850974		KLRG2	0.000430786
cg16859831-OR5I1	0.000817931		CCR2	0.000429586
cg01610915-THOC5	0.000800023		RAB17	0.00042915
cg14155190-ARHGAP15	0.000799129		THEM4	0.000428135
cg25506432-HOXA5	0.000790509		CLCN1	0.00042677
cg10928294-MEOX1	0.000787587		ENSG00000279789	0.000426526
cg18174654-CD8A	0.000778374		NYX	0.000425694
cg02517853-GPR137;BAD	0.000778299		ENSG00000280082	0.000424723
cg00290974-SBF2	0.000767703		MLEC	0.000422549
cg09621032-SOGA1	0.000763269		RBMXL1	0.000422341
cg04415270-RFX8	0.000750105		ENSG00000200897	0.000421795
cg09854734-CMTM2	0.000736284		PSKH2	0.000420517
cg07059402-MIR659;EIF3L	0.000732699		ITGB5	0.000419718
cg00816880-TMC4	0.00071915		TMEM237	0.000419577
cg15971382-RALGAPB	0.000701538		ENSG00000280248	0.000417883
cg03534071-DOHH	0.000688856		ID1	0.000417588
cg18115656-COL15A1	0.000679048		CTSW	0.000417499
cg07520159-TRH	0.000672672		CELF4	0.000416906
cg16155175-KCP	0.000661912		RNA5SP384	0.000416772
cg06761114-PGRMC2	0.000646841		ENSG00000131152	0.000415303
cg00237753-C16orf74	0.000643282		FRMD1	0.000414867
cg26738728-RPRD2	0.000643188		MAP2K3	0.000414593
cg25363622-PCBD1	0.000640061		C5orf63	0.000412505
cg05793323-SPATA13	0.000624155		GAL	0.000411334
cg26215541-MGA	0.000621523		CFH	0.000410994
cg11965913-PM20D1	0.000615748		IFI44	0.000410551
cg25093492-PLCH1	0.000611899		ANGPTL3	0.000408896
cg06818865-ABO	0.000580969		TOPBP1	0.000408731
cg27514038-NIPA2	0.000574773		RN7SL473P	0.00040818
cg13097816-GPR35	0.000562087		ANXA8L1	0.000408147
cg10271880-ZDHHC22	0.000532277		ARHGAP12	0.000408098
cg26890284-RFX6	0.000526364		NOD2	0.000408091
cg07913153-LGALS8	0.000519607		NAXE	0.000407821
cg07106651-ZNF418	0.000508064		RN7SL648P	0.000404174
cg18799399-OS9	0.000505639		ZNF92	0.000403255
cg14431001-CNNM1	0.000498613		FUBP1	0.000399674
cg00866967-SEPT2;HDLBP	0.000481096		ENSG00000279570	0.00039895
cg18282517-DCP1B	0.000475762		SNORA70F	0.000398227
cg11203985-CPNE7	0.000474209		TANC1	0.000397268
cg20674327-C7orf57	0.000474123		PPP1R36	0.000397011
cg01143579-HIC1	0.000471219		IL17REL	0.000396826
cg21931717-SDHAP3	0.000466326		CD14	0.00039589
cg16671308-SPATA13	0.000465955		SNRNP25	0.00039426
cg02743342-CTXN3	0.000465328		CTDSPL2	0.000393893
cg01871907-GNG7	0.000454237		CDH26	0.000392824
cg05305046-CARD6	0.000439802		ZNF341	0.000392798
cg16621816-KCNK12	0.000428558		PHYKPL	0.000392006
cg13421100-SNRPD1	0.000425116		FCGBP	0.000391588
cg17013986-OLIG2	0.00042222		KRT32	0.000391181
cg07278503-OR7D2	0.00041669		RN7SL732P	0.000390985
cg09510339-GPR45	0.000412655		SENP3	0.000390877
cg05968312-RILPL2	0.000406644		SNORD81	0.000390786
cg23505823-GPR81	0.000371403		RN7SL482P	0.000390337
cg12414759-LRRC38	0.000369581		RN7SL296P	0.0003884
cg22358346-TRPM7	0.000364148		ZNF516	0.000388209
cg00025591-S100B	0.000338536		MIR3691	0.000386944
cg07523712-MIR519A1;MIR522	0.000334407		KRT18P59	0.000386734
cg16398362-TEX14;RAD51C	0.000296138		TMEM38A	0.000386542
cg07870129-KLF1	0.000292286		IQCK	0.000385744
cg25795871-C5orf24	0.000275035		RNA5SP438	0.000385041
cg03442914-SLC35C2	0.000252601		ENSG00000241489	0.000384917
cg18818531-FOSL1	0.000250978		MIR142	0.000383216
cg07717559-RAP1GAP2	0.000250747		SHLD1	0.000382607
cg21407700-MPPE1	0.000235031		DUSP1	0.000382355
cg26507820-LOC101927286	0.00022324		STOM	0.000381864
cg07389317-ZNF384	0.000217615		ENSG00000279817	0.000381481
cg23648347-MAN2A2	0.000216012		PCDHA2	0.000378593
cg12501171-NRXN3	0.000199159		TESK1	0.000377561
cg21488846-LOC102467147	0.000195457		EPPIN-WFDC6	0.000376828
cg27630552-UMPS	0.000189102		SP1	0.000376682
cg27386912-SEMA3G	0.000179272		MIR6505	0.000376
cg09599916-PRR5	0.0001783		PFKL	0.000375622
cg20287514-LDLRAP1	0.000177905		THBS4	0.000375418
cg05743713-KDM2A	0.000162816		LRFN5	0.000375146
cg11812638-LOC101928093	0.000120858		ZC3HAV1L	0.000373932
cg08886154-PAX4	0.000120366		CFHR5	0.000373775
cg21173362-KCCAT333	0.000120199		SLC26A2	0.000372597
cg22431093-FGD4	0.000115086		ENPP5	0.000372511
cg16906346-KIAA0319	8.98061e-05		CADM1	0.000372316
cg12854458-PLA2G7	8.05552e-05		APOC1	0.000371696
cg01866814-MMD2	8.03592e-05		CNNM1	0.000367433
cg25390635-GRAMD4	7.94655e-05		ENSG00000290184	0.000366545
cg12980723-ZNF536	6.90621e-05		MIR1256	0.000365642
cg06035456-COL13A1	6.46594e-05		TPRKB	0.000365097
cg07644753-CTD-2201I18,1	5.95675e-05		RN7SL520P	0.000364931
cg14693404-FSHR	5.50154e-05		ZBTB14	0.000364815
cg07438660-SMARCE1	4.39686e-05		LRG1	0.00036475
cg03552103-SEPT10;ANKRD57	4.22494e-05		HLA-DRA	0.000364317
cg21071670-SEPP1	2.80898e-05		HSD11B2	0.000364263
cg16036046-RIT2	1.66124e-05		PAK6	0.000363342
cg23571282-RCAN2;LOC101926898	4.19883e-06		BUD23	0.000362997
cg16297271-SERPINA12	3.87533e-06		SPON2	0.000362658
cg13358761-DPPA4	-1.79269e-05		SNORD126	0.000361897
cg12323347-DUSP5	-2.65109e-05		RN7SL430P	0.000361548
cg09488015-HMGA1P7	-5.01864e-05		ARL17B	0.000360988
cg06782231-C8orf22	-5.23543e-05		MIR4282	0.000360765
cg27105446-PSMB5	-6.39282e-05		ATXN1	0.000360716
cg10246217-TRMT5;SLC38A6	-7.22282e-05		ZNF33B	0.000360619
cg17060964-OR5AS1	-0.000103758		KCNK4	0.000360431
cg01548463-FAM180A	-0.00010813		NT5C2	0.000360366
cg00242839-RBM17	-0.00011704		USP47	0.000360075
cg00480264-MOS	-0.000136526		GNAI3	0.000359813
cg04345581-SND1	-0.000159022		ENSG00000280276	0.000358537
cg13210467-STAG3;GPC2	-0.000163154		PIGH	0.00035706
cg15873123-DPPA3	-0.000170929		CHSY1	0.000355256
cg21972209-KRTAP7-1	-0.00017289		MCTP1	0.000354074
cg06741354-LOC284798	-0.000197003		RN7SL78P	0.000353554
cg00721772-LCMT1	-0.000226721		GTF2H2C	0.000352325
cg20779757-ANPEP	-0.000235994		LCP2	0.000350788
cg22591480-SLC16A12	-0.000236725		PTGS2	0.000350176
cg03187660-UBC	-0.000253716		CYP3A43	0.000349044
cg24374124-BEND4	-0.000286269		RNA5SP60	0.000347923
cg25166437-SCARF1	-0.000315033		MIR1252	0.000346561
cg00765128-NKAPL	-0.000333993		ERF	0.000345687
cg15055450-SKP1P2	-0.000342287		MIR320A	0.0003449
cg16584393-ANKRD30B	-0.0003521		MIR134	0.000344148
cg00643333-FAM118A	-0.000355636		SAMD1	0.000343771
cg21389569-CPLX3	-0.000363209		TSPEAR	0.000342528
cg08886711-COL2A1	-0.000373518		HEATR9	0.000341285
cg20957428-APOC3	-0.000377256		FTO	0.000340227
cg15761609-FAM20A	-0.000382381		DVL1	0.000339614
cg13565215-DSCAML1	-0.000383932		ENSG00000279771	0.000339109
cg24049348-PDGFRL	-0.000397219		RN7SL154P	0.000339085
cg22534097-ANKRD1	-0.000406293		ENSG00000279026	0.000338669
cg23207054-CSF3	-0.000413086		HMGB1P24	0.000338493
cg26595939-CCSER1	-0.0004144		MIR7152	0.000337383
cg27517999-GRIK4	-0.00042101		PBOV1	0.000335069
cg19942298-TMC2	-0.000434002		UMAD1	0.000335025
cg20438269-CLDN8	-0.000445306		MIR4504	0.000334817
cg20640261-MSH5	-0.000450618		TSHZ2	0.000334533
cg00343414-C11orf87	-0.000452409		TMOD1	0.000334286
cg05043389-HLA-DOA	-0.000474761		PTP4A1	0.000334209
cg20063106-NGDN	-0.000480474		ZNF79	0.00033392
cg25744056-FAM163B	-0.000483441		HMCES	0.000333729
cg16131766-MKRN3	-0.000494909		ARMCX5-GPRASP2	0.000333727
cg04238983-MIR612	-0.000498899		RN7SL110P	0.000331576
cg15825059-RDX	-0.000538188		ZNF217	0.00033117
cg13062105-PEX5L	-0.000542351		C2CD4A	0.000330149
cg21246872-CASC3	-0.000543317		FABP7	0.000329803
cg18990042-COL2A1	-0.000544558		INTS6L	0.00032945
cg12108526-TMEM9	-0.000548593		ENSG00000278897	0.000328343
cg02981992-COL19A1	-0.000560842		ST6GALNAC6	0.000328231
cg09023953-HSPBP1	-0.000565018		SLC35A3	0.000327998
cg05819150-YAP1	-0.000569785		RANBP10	0.000327517
cg25731534-UNC13A	-0.000570471		RN7SKP89	0.000326804
cg04686545-C12orf23	-0.000573489		MSTN	0.000325288
cg26512226-DES	-0.000576742		GPR149	0.000325172
cg23171506-LOC388282	-0.000581582		RNA5SP156	0.000325156
cg05675249-HERC6	-0.000594582		IDH3A	0.000324346
cg19025804-LOC388282	-0.000599		NUP35	0.000323988
cg19852607-CYP2C18	-0.000615462		ADAR	0.000323623
cg27034836-GLB1;TMPPE	-0.00061802		AGRP	0.000323577
cg04381474-SLC35A3	-0.000626842		MIR137	0.000321078
cg02468250-PAX6	-0.00065467		B4GALNT3	0.000320043
cg24318032-KRT32	-0.0006693		MIR26B	0.000318338
cg15780078-RGR	-0.000671869		UEVLD	0.000317995
cg20794766-LOC101928414	-0.000680061		TBC1D3K	0.000316716
cg22425806-TGFA	-0.000680424		ENSG00000279075	0.000315625
cg26522946-SRGN	-0.000693114		TOPAZ1	0.000315395
cg09066676-MIR662	-0.00071611		HTR1E	0.000314901
cg26219977-PABPC4	-0.000719031		CLIP3	0.000314738
cg13778025-LINC01227	-0.000740075		TRIM55	0.000313942
cg05910353-TMEM128	-0.00074708		ANKRD13B	0.000313696
cg18548246-PAXBP1-AS1;SYNJ1	-0.000748214		ENSG00000279829	0.000311933
cg19108881-CASR	-0.000756627		INAVA	0.000310225
cg26776069-DEM1	-0.00076432		RNA5SP257	0.000310167
cg07998554-EMR3	-0.000773139		CTXND2	0.000309605
cg14467654-MIR219-2	-0.000775766		DDX31	0.000307977
cg15511286-C13orf16	-0.000790448		TAFA3	0.000307638
cg01355753-SEPHS2	-0.000790484		CFAP210	0.000307155
cg20652899-FXYD6	-0.000792496		TMCC2	0.000306934
cg26788180-ATF6B;FKBPL	-0.000795226		NAB2	0.000306586
cg25230743-IAH1	-0.000819791		COL12A1	0.000304838
cg09573761-GALR3	-0.000855322		EME1	0.000304675
cg16988970-ASB16	-0.000863464		DNAI7	0.000302412
cg20237610-LAMA2	-0.000879266		ENSG00000232626	0.000302204
cg03166163-YEATS4	-0.000894481		GPAA1P2	0.000300351
cg19582265-EBI3	-0.000895295		OR10S1	0.00029958
cg20062413-CD302;LY75-CD302	-0.00092167		EPHB1	0.000297319
cg11344626-PRDM2	-0.000929327		SMIM35	0.000296405
cg00884041-SBK2	-0.000948392		ENSG00000280167	0.000295165
cg26477549-CKAP4	-0.000961073		SNORA70G	0.000294688
cg04317686-ASB10	-0.000985914		PEX5	0.000294235
cg20948486-PEAR1	-0.000997262		ENSG00000252329	0.000293623
cg12404281-RXRG	-0.00100334		KARS1	0.000293383
cg12272198-CXXC1;MBD1	-0.00100549		RN7SL338P	0.000292761
cg12997157-CAMK2A	-0.00101069		KRBA1	0.000292705
cg17084863-UAP1	-0.00101691		SFTPA1	0.000292071
cg00871560-TMEM108	-0.0010196		RPS27AP16	0.00029181
cg22854836-MOGAT3	-0.00102221		ARPC3	0.00029179
cg06062084-ACADL	-0.00102281		PRODH2	0.000291501
cg00898111-BTBD17	-0.00102412		ENSG00000280414	0.000291389
cg12633491-WDR92;PNO1	-0.00102493		RBM19	0.000290944
cg13713218-KIAA1529	-0.00109626		RPL23	0.000290735
cg20370281-VPS18	-0.00112622		CSNK1D	0.000290038
cg18413954-DYRK4	-0.00114004		CLPSL1	0.000289659
cg15246170-NID2	-0.00114422		TMEM104	0.000289607
cg23251170-GPD1	-0.00114776		BGN	0.000288624
cg14900246-MERTK	-0.00115765		CFAP97	0.000286883
cg08371934-RANBP3	-0.00116143		CSGALNACT1	0.000285544
cg23096476-CBS	-0.00117797		GGTLC3	0.000284297
cg15634935-METTL21C	-0.00118049		CD80	0.000284261
cg03785076-SNED1	-0.00118983		SLC37A3	0.00028393
cg23460057-ADRB3	-0.0011989		MST1	0.000283259
cg07897800-NPTN	-0.00120808		ERVFRD-1	0.00028268
cg05426966-CDKL2	-0.00121228		GZMH	0.000282168
cg20464068-PRDM2	-0.00121271		NOC2LP1	0.000281572
cg07628084-LAMA4	-0.00121631		CCDC191	0.000281326
cg02274584-LOC101927973	-0.00122022		C6orf163	0.000280295
cg17232551-RDH11	-0.00122504		MBLAC2	0.00027819
cg13329862-DDR1	-0.00123079		MYL11	0.000277737
cg16551765-TMPRSS7	-0.00123467		ENSG00000277460	0.000276224
cg18184975-GFRA4	-0.00125503		PIK3C2G	0.000274438
cg02945019-CD84	-0.00125861		ENSG00000276722	0.000273864
cg09177567-MIR596	-0.0012624		LUC7L	0.000272901
cg03100191-ARHGAP23	-0.00126688		PCDHA13	0.000271465
cg13607082-LRRC43	-0.00127286		TMEM213	0.000270097
cg25338972-ESR1	-0.00132118		SMIM41	0.000268804
cg01910486-CHPT1	-0.00132531		ENSG00000200072	0.000268252
cg14196186-RAB37	-0.00133155		PDE10A	0.000266955
cg12629515-HIST1H3J;HIST1H2BO	-0.00134154		TNR	0.000266727
cg15683028-LOC101928766	-0.00136575		QRFP	0.00026646
cg12037898-TMEM91	-0.00136689		RNA5SP119	0.000265262
cg13733684-ZNF106	-0.00137215		RN7SL211P	0.000264822
cg13235447-IFNA2	-0.00137574		MIR6760	0.000264658
cg15703035-C13orf29	-0.00137656		CDC7	0.000263428
cg11847808-EPHA8	-0.00139448		ANO10	0.000262418
cg18774642-KLHL14	-0.00141819		PTPN2	0.000262411
cg03628719-HAPLN3	-0.0014527		HES4	0.000262162
cg22547204-CDH10	-0.00145507		DSPP	0.000260911
cg01108445-C16orf59	-0.00146509		ENSG00000281100	0.000258937
cg26416466-MEGF11	-0.00147253		ENSG00000279608	0.000257404
cg26962439-PDE6B	-0.00148248		CASP3	0.000257011
cg01358620-HEATR5A	-0.00148995		SNORA22B	0.000255579
cg08268757-AURKC	-0.00149515		SEC14L3	0.000254252
cg04998435-CCDC62	-0.00149951		ENSG00000289690	0.000253911
cg17736160-FAIM2	-0.00151226		DDX28	0.000253199
cg04705929-SCFD1	-0.0015201		SNORA3B	0.00025314
cg20805133-PDCD1	-0.00152375		MIR4263	0.000252545
cg02074259-MIR3925	-0.00153121		ARL13B	0.000252071
cg00942551-GIPC3	-0.00153403		PPIAL4G	0.000251624
cg17708806-SOHLH1	-0.00154137		NPIPB11	0.000250809
cg23452004-P2RX7	-0.00154411		SLC22A25	0.000249687
cg11542394-ALDH1A3	-0.00155713		CRACR2B	0.000249498
cg04744660-HSD3B2	-0.00155745		ARHGEF37	0.000249045
cg09436171-CNTN4	-0.00156877		CABP7	0.000247786
cg03812920-ZNF583	-0.00158867		MAPK11	0.000247271
cg18589513-GAL3ST4	-0.00162421		ENSG00000279405	0.000247228
cg24470734-SLFN12	-0.00163235		ERMARD	0.00024695
cg11164162-MIR202	-0.00164588		RAI14	0.000246074
cg27136643-NAT15;ZNF597	-0.0016512		SNORD115-47	0.0002455
cg14947429-MKX	-0.00165233		ENSG00000279324	0.00024471
cg18352555-NFKB2	-0.00165317		LMF1	0.000244658
cg25968721-EMP2	-0.00165723		C2CD4C	0.000243589
cg01010211-CECR2	-0.00166759		ADAM33	0.000243232
cg13416486-ZFHX3	-0.00166981		TMCO2	0.000240408
cg14204735-CYB561	-0.00167163		DCP1A	0.000239777
cg10952220-CCRL2	-0.0016735		BAZ1A	0.000237817
cg16965051-NFATC4	-0.00167936		SNORA60	0.00023612
cg04636672-ZNF267	-0.00168802		GPR65	0.000235852
cg26998537-OTX2	-0.00169585		SPIN2A	0.000235678
cg00828762-DKK4	-0.00169943		ENSG00000259522	0.000235427
cg15058894-SWAP70	-0.00170532		SGSM1	0.000233722
cg08067438-NDFIP2;NDFIP2-AS1	-0.00173784		GABRR1	0.000233545
cg25349900-NDUFB8	-0.00174765		GLCE	0.000232106
cg20077879-DLL3	-0.00175793		CDKN2A	0.000231884
cg20540428-PPP4R2	-0.00176125		MIR4768	0.00023153
cg07974719-EDNRB	-0.00176229		AP4M1	0.0002315
cg02135861-IRX2;C5orf38	-0.00176248		MIR5590	0.000231422
cg07924503-SPG7	-0.00176784		ENSG00000280537	0.000229316
cg21856807-PEX2	-0.00177025		LRP2BP	0.000226964
cg20225915-LRDD	-0.00179033		SAMD10	0.000226859
cg17198304-VANGL1	-0.00180075		RN7SL698P	0.000226037
cg12787836-DOPEY2	-0.00180133		GPX5	0.000225531
cg13709639-TUBA1B	-0.0018105		DGKK	0.000224935
cg14027161-VAPA	-0.00181782		LAMA4	0.000224924
cg03085088-PNPLA5	-0.00183315		PUS7	0.000224657
cg20758982-C6orf150	-0.00185216		ZRSR2	0.000224313
cg25839744-FAM65C	-0.00186921		TNFRSF17	0.00022311
cg22154431-SDR16C5	-0.0018698		RN7SL635P	0.000223029
cg18705728-MAPK13	-0.00187514		SPATA45	0.000222758
cg09822291-DNAJC8	-0.00187607		TMEM139	0.000222608
cg19973338-C17orf99	-0.00188911		MAP3K14	0.000219762
cg10068883-FAM166B	-0.00191859		CPLANE2	0.000219649
cg06319762-RPS2;RNF151	-0.00192166		NDUFAF1	0.00021839
cg16463700-SULT1C4	-0.00192383		CCDC103	0.000217717
cg09365446-GOLPH3L	-0.00192787		ADAMTS19	0.000216
cg04543957-PHYH	-0.00194757		NSMF	0.00021573
cg21871883-C21orf49;C21orf66	-0.00196514		ARHGAP1	0.000215505
cg03244277-AREG	-0.00196534		SCN1B	0.000215443
cg26408565-ETFA	-0.00196891		KCNK1	0.000214972
cg15244327-TNFRSF10D	-0.00198581		SNORD63	0.000212577
cg19113019-C8orf37-AS1;C8orf37	-0.00199741		RPLP0P2	0.000211732
cg02470871-CD80	-0.00200236		RPS3A	0.000211602
cg00385839-C20orf78	-0.00200482		ENSG00000265460	0.000211336
cg13438236-ARHGAP18	-0.00201719		MYH11	0.000211309
cg18984724-SPEG	-0.00202118		CR2	0.00021099
cg07531000-VIPR1	-0.00202995		SNORD114-26	0.000210321
cg12053065-ANKRD33	-0.00204148		CHRNA1	0.000206379
cg13961503-RNF126P1	-0.00205425		NKG7	0.000206213
cg16185666-WDFY2	-0.00205655		RNY1P14	0.000205193
cg07477296-ZNF788	-0.00206886		IRX4	0.000203162
cg09680149-SCNN1A	-0.00207308		SPDYE18	0.000202546
cg02727285-RELB	-0.0020829		LVRN	0.000197088
cg14950298-SLC11A2	-0.0021028		WNK1	0.000194989
cg18645733-THSD4-AS1;THSD4	-0.00211079		MIR2113	0.000194551
cg07795548-CYB5B	-0.00211239		ENSG00000279953	0.000194543
cg14107583-SLC6A17	-0.00212376		MIR7107	0.000192198
cg12762474-OR51V1	-0.00213133		RPLP1P6	0.000192076
cg01004457-OR10H3	-0.00213223		MIR4637	0.000191244
cg04801779-GDPD4	-0.00213783		ZC3H18	0.000190929
cg21482942-DBNDD2;SYS1-DBNDD2	-0.00214748		SHOX2	0.00019068
cg07064711-C8orf85	-0.00215811		DBNDD2	0.00019061
cg17876758-DKFZp434L192	-0.00217688		FNBP1L	0.000189518
cg15284809-SLC8A1	-0.00217826		RTP5	0.000188816
cg12011664-ZFAND4	-0.00218047		NLRP6	0.000188562
cg24046474-RPL12;LRSAM1	-0.00219016		UPK3BL1	0.000187211
cg10380652-AK3L1	-0.0021923		FBXL14	0.000184052
cg20699141-DCUN1D1	-0.00219919		NAT8B	0.0001838
cg15244183-LOC102723376	-0.00219924		HPD	0.000183468
cg27098470-NFAM1	-0.0022279		PSMC4	0.000183314
cg21806985-MCC	-0.00225147		ENSG00000280296	0.000183279
cg25823002-C2CD4A	-0.00225434		FOXC2	0.000182924
cg00661155-C2orf80	-0.00227829		GPRC6A	0.000179897
cg26067319-UBE2L3	-0.00228108		LYPD3	0.000178784
cg02981703-CA6	-0.00228764		MIR3140	0.000178168
cg12645363-SLC14A2	-0.00228881		HIBCH	0.000177193
cg08751913-RNF144B	-0.00229116		BHLHA9	0.000176853
cg21910536-B4GALNT1	-0.00229141		TUBB8B	0.000176255
cg07869256-MUCL1	-0.00229214		VTCN1	0.000174976
cg09361691-HTR2A	-0.00229883		OR52I2	0.000173494
cg07138201-LOC102723376	-0.00231084		FAM205A	0.000172954
cg23411981-CRIP2	-0.00234636		OR8B8	0.000172153
cg25219674-EHHADH	-0.00235109		RN7SL12P	0.000171542
cg08129658-KIR3DL1	-0.00235518		IL1RL2	0.000170162
cg21336300-LRMP	-0.00236058		SNX32	0.000170045
cg10690919-WFIKKN2	-0.00239661		C5orf58	0.000167538
cg02086355-C6orf126	-0.00240154		FRMPD3	0.000166308
cg06372353-LSM6	-0.00241955		SAMD13	0.000165086
cg00103329-ETNK2	-0.00244439		ABHD12	0.000163208
cg26688574-CDK5RAP1	-0.00244835		UBE2R2	0.000162356
cg25802888-AURKC	-0.00245445		CLIC4	0.000158389
cg01173558-LHX3	-0.0024764		PWWP4	0.000158122
cg02256969-PRSS22	-0.00248006		MLANA	0.000157499
cg01383955-NFAM1	-0.00249208		DHDH	0.000157349
cg05896524-C21orf56	-0.00249557		HLA-DOB	0.000156701
cg02744588-CCDC114	-0.00249786		ZNF721	0.000156147
cg12300779-SEMA4G	-0.00253807		ENSG00000275634	0.000154723
cg24476103-RUNX1T1	-0.00253934		NANP	0.000154169
cg01834776-KHNYN;CBLN3	-0.00254584		H4C3	0.000154113
cg07696515-TRIM29	-0.00254643		RPL26P30	0.000151722
cg05914150-PIK3R1	-0.00257732		NIT2	0.000151705
cg09612202-C1orf70	-0.0025868		MARCOL	0.000151585
cg17282875-CLDN14	-0.00259194		FRMPD2B	0.000151009
cg01392313-C6orf227	-0.00259373		GPN1	0.00015064
cg03017264-NFAM1	-0.0025966		MIR32	0.00014999
cg06051843-LINC00290	-0.00261161		CXCL11	0.000149329
cg27661950-IL20	-0.00261675		ENSG00000251858	0.000149122
cg01481208-ZW10	-0.00263174		MIR4740	0.000148321
cg23225498-APOBEC3B;APOBEC3A_B	-0.00263425		IMPG1	0.000147982
cg14629755-VMO1	-0.00265353		EGFLAM	0.000146013
cg08221948-PIGZ	-0.00267127		MIR3682	0.000145611
cg06058541-COIL	-0.00267801		MYO3B	0.000145561
cg04116385-FAM83A	-0.00268313		ECM2	0.000145092
cg04880479-CLEC4G	-0.0026898		MIR4498	0.000144509
cg00241281-PACS2	-0.00269882		RAP2A	0.000142428
cg08428878-LASS3	-0.00270971		ENSG00000280284	0.000139298
cg00842166-ARF6	-0.00271291		SNIP1	0.000139227
cg06923343-CASP12	-0.00271624		SUCLA2	0.000138611
cg12957986-KCNA10	-0.00272252		LRRC47	0.000137556
cg27500874-DLGAP5	-0.00273016		CAB39	0.000137158
cg10299071-AK1	-0.00273498		R3HDM4	0.000136658
cg23908943-MIR524	-0.00275442		IKBKE	0.000136475
cg24511283-GPX8;CDC20B	-0.00276081		KCNAB2	0.000135872
cg18079107-PPIG	-0.00276586		TEX2	0.000135544
cg01584797-ELF2	-0.002774		HDAC8	0.000134716
cg03739573-ADAMTS18	-0.00278014		TIMM23B	0.000133857
cg01459854-FLJ43390	-0.00278075		TENM2	0.00013368
cg18629334-HIST1H2BJ	-0.0028051		RNA5SP237	0.000133255
cg05878104-WNK4	-0.00280627		RCC2	0.00013238
cg21273275-GRHL3	-0.00281457		ARHGAP19	0.000131764
cg20103758-SLC27A6	-0.00281762		CSTF3	0.000129995
cg05172061-ACYP2	-0.00282274		SLC25A30	0.000129181
cg11642446-OR13G1	-0.00283771		ENSG00000273904	0.0001277
cg06096805-FAM102A	-0.00283826		ODF3L2	0.000127173
cg18493423-OSBP2	-0.00284054		AVPR2	0.000126456
cg05256304-SIK3	-0.00286192		PDIK1L	0.000125359
cg12569246-FILIP1	-0.00286517		PRELID3A	0.00012332
cg11591636-ZIC5	-0.00286766		LNPK	0.000121985
cg02657360-H19	-0.00287183		SNORA9	0.000121891
cg19502936-RILP	-0.00287938		ZNF841	0.00012175
cg01741836-CAST	-0.00289561		COL5A3	0.000121427
cg02634341-FAM163A	-0.00291028		SLITRK2	0.000121015
cg26315984-TNFSF4	-0.00292686		ZNF449	0.000120714
cg08409451-E4F1	-0.00293006		ENSG00000276673	0.000120224
cg14427972-CACNA1B	-0.00296561		AMZ1	0.00011944
cg20250779-CCDC15	-0.00296953		SLC25A36	0.000119306
cg21341297-RBMXL1;CCBL2	-0.00297124		DYDC2	0.000118686
cg14066993-LOC100130872;LOC100130872-SPON2	-0.0029822		TNFRSF14-AS1	0.000117828
cg14584935-MESTIT1;MEST	-0.00301507		RNY3P12	0.000117314
cg27582124-GALNT5	-0.00301993		TMEM185B	0.000117248
cg18459223-PHF7;BAP1	-0.00303412		KIFC2	0.000116488
cg07184013-MIR148A	-0.00303743		GPRIN3	0.000116381
cg21787386-MLL2	-0.00304442		NTNG1	0.00011562
cg02758987-C7orf51	-0.00304979		PRPH	0.000115052
cg21044139-PKD1L2	-0.00305654		SNORD115-11	0.00011477
cg06298530-SNORD115-11;SNORD115-29;SNORD115-36;S	-0.00306078		IRAG2	0.000113447
cg10874613-TJP3	-0.0030786		TTN-AS1	0.000111872
cg22317906-LOC338797	-0.00307925		ENSG00000280089	0.000111305
cg05319305-DDIT4L	-0.00309217		ABCF1	0.000111163
cg20215476-GYG1	-0.00309541		ZC3H6	0.000109462
cg13704680-LOC100130522	-0.00309672		MGAT2	0.000108587
cg06508738-PRR23C	-0.00309703		C1orf21	0.000108546
cg19174856-YES1	-0.00309836		HPR	0.000108235
cg21477717-SLC5A5	-0.00309866		ABCC2	0.00010823
cg07725394-LAMC3	-0.00310035		C1orf167	0.000107098
cg01421119-C1orf97	-0.00310494		NUP62CL	0.000106879
cg09916783-POMC	-0.0031222		ZPLD1	0.000106853
cg24398450-SELPLG	-0.00312251		HCST	0.000105693
cg03085712-ATP2C2	-0.00313612		BBS1	0.00010528
cg08023886-RUNX1T1	-0.00314099		ENSG00000217488	0.000105217
cg00758234-EFNA2	-0.00314341		IP6K2	0.00010437
cg11166365-TCHH	-0.00314544		RN7SL748P	0.00010305
cg08477779-PANK3	-0.00315084		ENSG00000271443	0.000101581
cg03548091-OR6V1	-0.00315987		FMO6P	0.000100187
cg26366091-CHI3L2	-0.00316235		KNCN	0.000100146
cg06078830-C2orf18	-0.00316289		ARR3	9.98114e-05
cg02850252-SLC11A2	-0.00316295		CLDN16	9.97237e-05
cg09595245-SLC12A5	-0.00317413		ZNF684	9.78017e-05
cg07638462-ZNF19	-0.00318933		OR52B2	9.69001e-05
cg22832761-GAR1	-0.0031897		C1QTNF3-AMACR	9.60225e-05
cg10541843-PPP1R13B	-0.00319736		APOOP5	9.53479e-05
cg07534554-POU2AF1	-0.00319839		DCSTAMP	9.34673e-05
cg15424250-SCRN1	-0.00320239		PLEKHM1	9.31228e-05
cg20194973-MLC1	-0.00322276		RN7SL552P	9.2244e-05
cg24935121-ADAM15;DCST1	-0.00322351		SEMA3G	9.16702e-05
cg27472353-RNF6	-0.00322542		RPSAP36	8.98586e-05
cg00130808-LOC145845	-0.00322664		CASTOR1	8.94171e-05
cg16150571-SNORD116-22	-0.00322835		PIGB	8.83715e-05
cg17720107-CDK10	-0.003229		DUSP7	8.77259e-05
cg04675774-AOC2	-0.00323316		IGSF5	8.65985e-05
cg05773708-LOC284950	-0.00324288		ADGRF2	8.63017e-05
cg07721625-FRZB	-0.00324532		FAM114A1	8.37446e-05
cg05672835-SPATC1L	-0.00324643		SUSD6	8.26051e-05
cg03302448-CUGBP2	-0.00324981		SPTA1	8.14532e-05
cg08301181-UNK	-0.00325664		ENSG00000261457	7.86752e-05
cg21738476-SMARCB1	-0.0032623		BEAN1	7.77256e-05
cg13153264-LCE4A	-0.0032687		CUBN	7.56395e-05
cg25380707-LINC01584	-0.00328226		CHRM1	7.41994e-05
cg17931078-SFTPB	-0.00330447		MACROD1	7.39753e-05
cg12756081-C2orf73	-0.00331713		MIR548T	7.33935e-05
cg02773086-HOXD3	-0.00331941		TRIM65	7.12019e-05
cg24733036-HSD17B6	-0.00332985		ERLIN1	7.1049e-05
cg09189889-DCT	-0.00334157		ART1	7.07418e-05
cg12570309-FARSA	-0.00334965		CYP46A1	6.91555e-05
cg23075688-IGFBP5	-0.00338246		ZSWIM2	6.86386e-05
cg15105996-FLJ39609	-0.00338344		CHST4	6.77987e-05
cg12375324-ROBO3	-0.00338479		ENSG00000280176	6.71203e-05
cg10625097-INMT;INMT-FAM188B	-0.00338794		KATNA1	6.63882e-05
cg04895233-PLAGL1	-0.00338884		ENSG00000284188	6.61954e-05
cg14413262-SLC45A1	-0.00339248		PELI3	6.60298e-05
cg23746239-LOC729668	-0.00339421		KAT2B	6.58179e-05
cg06650659-ATP13A5	-0.00339646		MIR4734	6.57492e-05
cg22679900-EGFL7	-0.0033995		MIR601	6.55697e-05
cg25578028-GUCY2D	-0.00340509		PAAF1	6.55306e-05
cg21384463-RASL11A	-0.00340804		TGFBR1	6.51908e-05
cg13282837-TCL1A	-0.00343384		CNGA1	6.24291e-05
cg00779294-POU1F1	-0.00343724		TSKS	6.15958e-05
cg03797957-CLP1	-0.0034525		OPRK1	5.91485e-05
cg12608775-TRIM66	-0.0034545		FOSL2	5.90739e-05
cg23719318-GDF7	-0.00345626		PRDM6	5.77094e-05
cg02106157-LOC101929084	-0.00347223		CFAP57	5.70468e-05
cg26959510-WDR47	-0.00347269		SLC22A5	5.52953e-05
cg10243278-OTX2	-0.00349039		BCL2L10	5.48797e-05
cg01544351-MIR330;EML2	-0.00350652		HYCC1	5.42621e-05
cg14714727-KIAA0141	-0.00350819		PCID2	5.31031e-05
cg10643406-ZNF726	-0.00350895		RNA5SP227	5.21313e-05
cg16814023-SELK	-0.00352644		SLC33A1	5.1117e-05
cg00674304-POMC	-0.00353795		MIR6813	5.08282e-05
cg09209250-CSF1R	-0.00353833		ENSG00000256682	4.75314e-05
cg26179134-DTNB	-0.00354637		CPT1C	4.63869e-05
cg06850217-LOC728084	-0.00355015		NUDT11	4.58903e-05
cg25853078-OPCML	-0.00358308		TRAF2	4.44406e-05
cg05908587-GALNTL1	-0.00359396		RAMAC	4.3304e-05
cg06451561-TET3	-0.00359634		SLC2A14	4.28295e-05
cg27339954-POU2F3	-0.00360622		TIPARP	4.27127e-05
cg20559537-N4BP3	-0.00360898		ENSG00000279285	4.22885e-05
cg14507146-C1QTNF3	-0.00361041		RN7SKP16	4.19619e-05
cg01145131-RERG	-0.00361135		MAP1B	3.87156e-05
cg07002447-CILP2	-0.0036197		ART3	3.85905e-05
cg23808950-HSP90AB1	-0.00362986		NOTCH2NLC	3.7232e-05
cg01987925-PPP2R2B	-0.00365247		ENSG00000288593	3.71364e-05
cg10054641-TMEM71	-0.00365779		KYNU	3.69079e-05
cg03043130-ZNF132	-0.00365804		ADGRA1	3.66487e-05
cg23514765-YPEL1	-0.0036605		TTC12	3.56766e-05
cg16283579-HIPK3	-0.00367181		RNF139	3.53654e-05
cg04837280-TMED9	-0.0036753		TPD52L1	3.50201e-05
cg13668657-MTERF4	-0.00367697		LPAR4	3.40915e-05
cg15828855-LOC102724053	-0.00368338		ZNF165	3.25709e-05
cg16909374-FAM163B	-0.00368593		UBXN10	3.19768e-05
cg22059755-UBN2	-0.00368965		TLK1	3.06369e-05
cg27057602-TULP2;NUCB1	-0.00369575		CPE	2.92023e-05
cg14811319-SPACA1	-0.00370234		ZNF558	2.92014e-05
cg26422762-LOC400931	-0.00370664		TDG	2.85509e-05
cg12750151-OR5D18	-0.00371298		ERC2	2.82873e-05
cg12209937-TCF23	-0.00372163		SMAD6	2.4997e-05
cg02132783-C1orf141	-0.00372448		SAMD11	2.34907e-05
cg17968795-C2orf55	-0.00372596		MICU3	2.32855e-05
cg05929882-TBX5	-0.00372857		MIR4470	2.26877e-05
cg04972384-SELS	-0.00374586		ZNG1C	2.24185e-05
cg23840053-FGFBP1	-0.00374631		NANOGP8	2.1472e-05
cg25201101-RAN	-0.00375372		RN7SKP233	2.01607e-05
cg09513758-AHCYL1	-0.00377138		MRPS6	1.91972e-05
cg17852385-CYP1A1	-0.00377911		RNA5SP242	1.58761e-05
cg20685276-IL17F	-0.00378055		HMGN2P46	1.50295e-05
cg24966502-LMLN;IQCG	-0.0038027		SNORD115-27	1.41141e-05
cg16619858-ZNF516	-0.0038246		SIGLEC5	1.29574e-05
cg25957967-PCSK9	-0.00383084		BCAT1	1.21156e-05
cg23396732-COMMD7	-0.0038548		3,00 DKK	1.20283e-05
cg24909309-C8orf86	-0.00385612		MIR548V	1.09654e-05
cg10003048-CYP4F11	-0.0038575		STX3	1.07758e-05
cg19462087-RCVRN	-0.00386794		RNA5SP84	1.04864e-05
cg15677364-TUBB	-0.00387499		SNORD1C	8.79045e-06
cg24545466-LMO2	-0.00388624		ARHGAP40	8.70575e-06
cg20263156-SCARA5	-0.00390234		PIGR	8.0957e-06
cg04206967-TRHR	-0.00390805		HSFX4	7.98083e-06
cg25097946-SORBS1	-0.00390941		RIN2	7.87359e-06
cg24606791-ADAMTS20	-0.00391601		ENSG00000206776	7.13691e-06
cg26529044-C13orf30	-0.00391783		DUSP23	5.96675e-06
cg00217859-NOB1	-0.00391894		SNORA58	5.63583e-06
cg27299616-DYNC1H1	-0.0039233		SNRPA1	5.52871e-06
cg18472881-UNC45A	-0.00392786		HBG2	5.14239e-06
cg10612997-GREB1	-0.00393132		SLC43A2	4.97851e-06
cg00939808-OR4X1	-0.00393585		GOLGA8F	4.41514e-06
cg01535726-MSRA	-0.00394135		MIR6124	3.57704e-06
cg12733396-COL9A2	-0.0039416		RN7SL689P	2.71952e-06
cg14470047-GPRIN1	-0.00394168		RNY1P11	2.10151e-06
cg03606846-C14orf159	-0.00394675		SRPK2	5.81367e-07
cg01965560-TMEM88	-0.00395543		RPS20P22	1.2363e-07
cg03390207-CORO6	-0.00397421		KRTDAP	-8.62613e-07
cg09931939-GJD4	-0.00399916		LRCH3	-9.3108e-07
cg16020490-TOX2	-0.00401168		MIR1271	-1.21769e-06
cg21765730-NOX3	-0.00401441		PTOV1	-1.65157e-06
cg19217735-OR7E91P	-0.00402891		CD151	-2.37769e-06
cg16102721-C11orf65	-0.00403073		NTN5	-3.85718e-06
cg13295242-ACAP1	-0.00404209		MIR218-1	-5.04886e-06
cg21019063-LOC101927286	-0.00406548		ENSG00000265015	-7.03632e-06
cg02809404-FAM71D	-0.00407305		ZNF358	-7.38249e-06
cg09180877-GAL3ST1	-0.00407819		PLA2G12B	-7.70743e-06
cg12315311-VSTM1	-0.00408555		HMGA2	-1.11033e-05
cg08477332-S100A14	-0.00409142		FRAT2	-1.45434e-05
cg08264089-YARS2	-0.00410349		SLC9A1	-1.54802e-05
cg05820861-C1QTNF9	-0.00413281		PROSER3	-1.76799e-05
cg12256845-PTCHD4	-0.0041479		KLK14	-1.7857e-05
cg22747092-NACC2	-0.004152		KLHL10	-1.82657e-05
cg17736928-SYT16	-0.00416526		BCL2L2-PABPN1	-1.90909e-05
cg06697600-GRPEL1	-0.00416807		SLCO1B1	-1.91265e-05
cg03435772-LOC101929607	-0.00417736		RGS13	-1.95823e-05
cg11639991-SEL1L2	-0.00418174		AKIRIN2	-1.96761e-05
cg02905198-ATP5G2	-0.00418188		MIR4285	-2.07525e-05
cg05873349-ZNF239	-0.00419868		FRMD7	-2.18553e-05
cg04328477-ESRP2	-0.00420323		WRAP53	-2.36472e-05
cg17207944-CD302;LY75-CD302	-0.00420401		RPP21	-2.40606e-05
cg00694520-KCNE4	-0.00420463		RNF225	-2.4712e-05
cg26661034-PAX7	-0.0042103		BTNL8	-2.54892e-05
cg18161748-SLC35A3	-0.00421149		TTC3	-2.84802e-05
cg26183021-AURKB	-0.00421249		CYP3A7-CYP3A51P	-2.92762e-05
cg01264963-OR10G4	-0.00421423		STC1	-3.06391e-05
cg18432149-MRPS33	-0.00422946		RN7SL306P	-3.12871e-05
cg11931123-LPCAT2	-0.00423069		MIR133A1	-3.19447e-05
cg09532694-TNN	-0.00423246		OR2L8	-3.20467e-05
cg16870361-KCNA6	-0.00425098		PPP1R3G	-3.2156e-05
cg21206770-PPIE	-0.00425596		GYPB	-3.26926e-05
cg18161285-MIR183;MIR96	-0.00426193		RPAP2	-3.36091e-05
cg14924160-SUGT1L1	-0.00426941		ATOX1	-3.42081e-05
cg21031128-DOK2	-0.00427363		ENSG00000285304	-3.43043e-05
cg04837750-SLC9A11	-0.00428438		PRSS43P	-3.53927e-05
cg14931071-PHACTR1	-0.00430424		CTDNEP1	-3.57596e-05
cg03533256-CD300E	-0.00430902		PPP2R2D	-3.57886e-05
cg24119463-CLEC16A	-0.00431081		ANXA2	-3.83932e-05
cg22954906-LOC121952	-0.00433027		NUS1	-3.83937e-05
cg07834743-ADAMTS16	-0.00433591		TNFRSF11A	-4.01601e-05
cg11270806-PPARGC1A	-0.00433779		POLR2J2	-4.0729e-05
cg11018363-NUGGC	-0.00436605		ID2	-4.17465e-05
cg21774926-IGF2R	-0.00437763		ENSG00000280051	-4.22479e-05
cg09098195-BEND4	-0.00438984		EIF4EBP1	-4.23888e-05
cg02986643-GGT6	-0.00444233		MIR151B	-4.32148e-05
cg03716999-RNF207	-0.00444424		STK32C	-4.38528e-05
cg20255713-APOF	-0.00445791		C11orf54	-4.44695e-05
cg18083794-CHST9	-0.00447646		MIR30C2	-4.46313e-05
cg27040089-ARPC4;ARPC4-TTLL3;TADA3	-0.00448246		RBBP6	-4.47239e-05
cg17197870-ZNRD1;NCRNA00171	-0.00448338		RNA5SP129	-4.69891e-05
cg18729664-FILIP1	-0.00448737		PCDHA5	-4.79212e-05
cg16175263-TNFRSF10C	-0.00448804		RPL9	-5.0011e-05
cg21911276-NARS	-0.00449882		1,00 PGK	-5.1567e-05
cg11934771-HCG22	-0.00450768		ENSG00000279294	-5.17384e-05
cg03118854-PNPLA5	-0.00450913		TBCEL-TECTA	-5.21616e-05
cg14478475-MCART1	-0.00451315		RBKS	-5.34668e-05
cg05711445-TBXAS1	-0.00452609		ENSG00000230205	-5.40236e-05
cg23918388-LOC148696	-0.00455031		TPPP2	-5.54758e-05
cg24315877-METTL7A	-0.00455231		RN7SL505P	-5.59993e-05
cg06917450-C1orf109	-0.00455272		MTCH1P2	-5.84195e-05
cg16107389-C6orf191	-0.00456701		REN	-5.97486e-05
cg22827806-CCDC65	-0.00456915		ST6GAL2	-6.03697e-05
cg06883089-BEST4	-0.00459045		NUDCD1	-6.0474e-05
cg05172655-SNORD116-17;SNORD116-19;SNORD116-16	-0.00459332		SNX5	-6.47035e-05
cg00894467-LINC01431	-0.00460483		DDX3X	-6.53056e-05
cg22510134-PYGO1	-0.00462554		RN7SL610P	-6.56578e-05
cg21939898-KCTD1	-0.00463984		NUDT6	-6.71704e-05
cg09662755-RAB11A	-0.00465136		MRPS17	-6.79231e-05
cg19921293-WNT7B	-0.0046739		HEBP2	-6.80114e-05
cg03874505-ANAPC16;ASCC1	-0.00468669		ENO2	-6.82306e-05
cg12846837-KIAA0146	-0.00469922		HFE	-6.82999e-05
cg08050907-TMPRSS7	-0.00472293		MREG	-6.8905e-05
cg11916729-SCGB3A1	-0.00472321		HNMT	-6.91082e-05
cg15925940-KIAA0284	-0.00473593		ENSG00000279957	-6.99639e-05
cg24082526-RPL13AP5;SNORD33;SNORD35A;SNORD34;RPL	-0.00474005		DEFB135	-7.57727e-05
cg20439430-NOL3	-0.00474326		ZKSCAN8P1	-7.649e-05
cg22689888-SLF2	-0.00474633		MXD1	-7.81551e-05
cg04069932-NR4A1	-0.0047516		DMRTA2	-8.11079e-05
cg12073016-CRABP1	-0.00476406		KCNA6	-8.12681e-05
cg00139726-CRYGA	-0.00476798		PANX3	-8.22467e-05
cg02540736-SLC25A29;MIR345	-0.00477434		ATAD3C	-8.2777e-05
cg02193425-FAM50B	-0.0047758		WDR49	-8.3564e-05
cg07252961-INMT;INMT-FAM188B	-0.00477957		DNAJC28	-8.42429e-05
cg23210268-GREM2	-0.00478651		CTNNBL1	-8.51442e-05
cg03991188-MYH16	-0.00479125		ATOH7	-8.65752e-05
cg12323413-GAB2	-0.0048193		ENSG00000279142	-8.78407e-05
cg03918530-MIR138-1	-0.00483291		NUDT16L1	-8.8362e-05
cg22386872-GINS3	-0.00484161		MYOCOS	-8.88714e-05
cg18740188-LYG1	-0.00484567		HS6ST2	-8.93597e-05
cg06891458-MGA	-0.00484727		PRSS37	-8.93721e-05
cg02315645-CCR2	-0.00484951		PAK1IP1	-8.94971e-05
cg15705342-DNAJC13	-0.00485088		ENSG00000280096	-9.06696e-05
cg20846508-B4GALNT4	-0.00485375		TMEM161B	-9.10435e-05
cg06441533-GPX2;CHURC1-FNTB	-0.0048595		SCIMP	-9.13917e-05
cg20649238-SPATA31E1	-0.00485988		CD93	-9.31573e-05
cg16685428-RPP38;C10orf111	-0.00486354		PRKCZ	-9.42867e-05
cg17728472-ZBTB40	-0.00486403		BHLHA15	-9.60317e-05
cg18390472-HMCN1	-0.00487017		COL14A1	-9.76889e-05
cg03719040-TMEM128	-0.00488413		ENSG00000279798	-9.84265e-05
cg18363394-POU1F1	-0.00488434		OR52N1	-9.94142e-05
cg08973600-KCTD13	-0.00488558		GRM8	-0.000101123
cg19898047-SLC25A12	-0.0048949		ZC3H11B	-0.000102247
cg20791007-CA14	-0.00491089		LTF	-0.000102936
cg24425727-CDKN1A	-0.00491649		CETP	-0.00010295
cg03663955-MIR377	-0.00491739		TSC22D3	-0.000103934
cg09414535-GRIP1	-0.00493614		ALG1L2	-0.00010435
cg15635962-FOPNL	-0.00493875		NPIPA5	-0.000105193
cg04501839-CYP2C18	-0.00494189		PRR27	-0.000106782
cg24446178-SLC17A8	-0.00494793		ENSG00000279214	-0.000107311
cg18495047-C22orf45;UPB1	-0.00496574		SPRR2G	-0.000108564
cg02382044-TMOD3	-0.00497334		MIR2115	-0.000108726
cg09462576-MRPL55	-0.00499061		ENSG00000280257	-0.000108971
cg20017625-TMIGD1	-0.00500257		MIR4513	-0.000110144
cg02024179-MTIF3	-0.00500739		NACC1	-0.00011048
cg02172901-PMS2CL	-0.0050077		LCE5A	-0.000112574
cg07196593-RIMS4	-0.0050104		CLSTN2	-0.000113071
cg04467589-RNF39	-0.0050138		EXOC4	-0.000114953
cg07423149-CHI3L1	-0.00502766		ZNF320	-0.000115409
cg09928474-RWDD2B	-0.00503503		PTGER1	-0.000115672
cg09054518-KEL	-0.00503952		PROC	-0.000116138
cg01299579-NOL10	-0.00504228		SCRT2	-0.000116735
cg21507238-CDH3	-0.00505705		TRAPPC11	-0.00011782
cg09248380-ENPEP	-0.00506693		TBC1D20	-0.00011804
cg25446098-B4GALNT2	-0.00506712		HS3ST5	-0.000119609
cg22935450-RARA	-0.00507882		SNORA68B	-0.000121126
cg10336108-ALDH1A3	-0.00510567		TULP4	-0.000121368
cg13411399-PRG3	-0.00513028		EXTL3	-0.000124484
cg21244105-NAT14;SSC5D	-0.00513836		ENSG00000276233	-0.000125019
cg04613450-SCAND3	-0.00515807		ENSG00000279425	-0.000125164
cg01364826-LEMD1	-0.0051583		PLK5	-0.000125266
cg23550793-STX2	-0.00516234		MIR580	-0.000127062
cg11743470-GCNT4	-0.00516236		ZNF846	-0.000127217
cg10983398-TMEM117	-0.00517607		TAS2R20	-0.000127473
cg22123774-VPS25	-0.00517871		SLC39A7	-0.000128223
cg04071872-FBXO34	-0.0051875		NUMBL	-0.000128639
cg13496998-C14orf165	-0.00520748		FEZF2	-0.000128883
cg05887421-ATPBD4	-0.00521317		LRIF1	-0.000129026
cg14086122-RILPL2	-0.00524199		HEATR6	-0.000129411
cg10690747-UBASH3A	-0.00524246		PKP4	-0.000129498
cg12919829-ProSAPiP1	-0.00524709		ITGAL	-0.000130251
cg23259973-C19orf67	-0.00526538		GUCA1C	-0.000130811
cg14644378-DNAJB5	-0.00526741		RN7SL285P	-0.00013107
cg24020235-LOC101929622	-0.00527761		TEX49	-0.000135967
cg19866195-CCNA1	-0.00528775		XNDC1N-ZNF705EP-ALG1L9P	-0.0001395
cg23868809-TMEM67	-0.00528795		NUP210	-0.000139504
cg25925023-SPEG	-0.00530234		STON1-GTF2A1L	-0.000140544
cg19114050-BCL2L10	-0.00530722		DNHD1	-0.000141353
cg19622269-DHX33	-0.00531374		H4C12	-0.000141722
cg00175066-TRIM27	-0.00531877		POLR1E	-0.000141852
cg27038101-CTRL	-0.00532134		EDAR	-0.00014348
cg01922757-RPS19	-0.00532354		PDZD9	-0.000144428
cg17166338-TERT	-0.00532582		VEGFC	-0.000144734
cg04306507-LGALS3	-0.00532793		BRIX1	-0.000144966
cg09490277-FANCE	-0.00533908		ARFIP2	-0.000145443
cg22839308-TLR1	-0.00534586		COASY	-0.000146106
cg04626931-FAM180A	-0.00535871		MTURN	-0.000146347
cg11425149-CALD1	-0.00536521		OR6J1	-0.000146458
cg24229568-MIR365A	-0.0053719		PPARA	-0.00014736
cg06063903-COL9A2	-0.00538224		SNORA77	-0.00014819
cg01751800-ANKRD56	-0.00538412		NEUROD6	-0.000149079
cg07418863-RNF182	-0.00538723		GBX1	-0.000150198
cg03263792-TSPAN16	-0.00540039		PAXIP1	-0.000151555
cg03363031-C9orf171	-0.00541336		GRWD1	-0.000151677
cg27362010-LUC7L	-0.00541907		PARP2	-0.000152431
cg09663701-SLC13A3	-0.00542607		NCOA3	-0.000153309
cg06600697-TMEM215	-0.0054271		ENSG00000286620	-0.000155979
cg23062385-PHACTR2	-0.00542882		JUNB	-0.000156657
cg26082587-RBM47	-0.00543135		JUN	-0.000157288
cg05194983-HEIH;LINC00847	-0.005449		TMEM26	-0.000158463
cg00438616-NRG4	-0.00545		MTNR1A	-0.000158521
cg18610978-LOC151162	-0.00545558		SNORA61	-0.000158575
cg00819362-CLIP3	-0.00546219		SNORA24	-0.000158694
cg18635654-C2orf70	-0.00546619		BANF1	-0.000158861
cg19541139-GFPT2	-0.00547568		GLB1L2	-0.000158996
cg24690479-GCNT2	-0.00548167		MIR487A	-0.000159058
cg00111521-ZBTB17	-0.00548424		SLC26A1	-0.000159877
cg07627148-PALM	-0.00548529		DENND10P1	-0.000161024
cg14586373-KCTD17	-0.00549906		EGFL8	-0.000162092
cg02008416-TMEM61	-0.00550063		C19orf18	-0.000162693
cg18668511-PCDHB8	-0.00550138		TSHB	-0.000163742
cg05129325-KCNK2	-0.0055051		AKAP14	-0.000163925
cg12046723-MTHFSD;FLJ30679	-0.00552258		MXD3	-0.000164497
cg23743573-NAALAD2	-0.00553896		RPL3	-0.000164942
cg04700814-HEXIM1	-0.00553975		PHC1	-0.000165242
cg05470393-ICOS	-0.00554967		MIR1267	-0.000165837
cg06259377-GABRA4	-0.00558228		DENND5A	-0.000166481
cg14010720-PTK6	-0.00560084		TNFSF11	-0.000166498
cg23189951-SDHAP3	-0.00560093		SGCG	-0.000166829
cg27565368-UQCRFS1	-0.00560117		SNORA59A	-0.000167285
cg25782586-PRKD2	-0.00560862		KIF1C	-0.000168189
cg23465465-BTN3A2	-0.00561352		CABYR	-0.000168616
cg21063899-SCEL	-0.00561571		ANKRD42-DT	-0.000170249
cg24886867-RIPK1	-0.00562928		HSPA1A	-0.000170643
cg27488648-PHLDB1	-0.00563583		KRT9	-0.000171266
cg08075305-NPPA	-0.00563911		ENSG00000279796	-0.000172048
cg08871354-GINS2	-0.00566451		GLYAT	-0.00017317
cg09427812-LOC101928304	-0.00567217		MIR2052	-0.000173243
cg01367324-HRC	-0.00568971		HPCAL1	-0.000173657
cg20641794-RPS16	-0.00569471		UCHL3	-0.000175479
cg00590499-KRTAP21-3	-0.00571046		OR56B4	-0.000177015
cg18832407-RNASE1	-0.00573093		GJC1	-0.000178072
cg27005118-COX10	-0.00573553		MIR4474	-0.000179065
cg00584370-EPPK1	-0.00574554		ANXA13	-0.000179511
cg06635975-EEF1A1	-0.00574601		IFITM1	-0.000180398
cg14883136-PCDHB7	-0.00574886		FUT3	-0.00018087
cg08828819-PON3	-0.00576208		1,00 SIT	-0.00018238
cg17644208-ADCY3	-0.00576264		KRT8	-0.000183174
cg08987989-PGGT1B	-0.00578044		RN7SKP248	-0.000184024
cg04774597-RPLP1	-0.00579029		RN7SL680P	-0.000184053
cg06235424-CTTNBP2	-0.00579684		IFNGR2	-0.000185037
cg10375597-CEACAM20	-0.00580459		MIR495	-0.000187081
cg09265054-GPT	-0.0058059		FRRS1L	-0.000187321
cg26306106-TM4SF1;TM4SF1-AS1	-0.00580632		BBS7	-0.00018799
cg21052152-C19orf81	-0.00580872		NAALADL1	-0.000188425
cg01729726-SMIM4;NT5DC2	-0.00581507		CARD9	-0.000188979
cg08204783-ZNF709	-0.00582141		SMC1A	-0.000190988
cg14654637-ZNF79	-0.00582214		NOTO	-0.000190999
cg05597836-DLX5	-0.00582478		TMEM64	-0.000192038
cg02161701-KIF7	-0.00583035		HSPD1	-0.000192077
cg18589960-SHANK1	-0.00584236		BDNF	-0.000192183
cg06020615-OTUB2	-0.00584436		MIR548E	-0.000192429
cg10788408-RNF222	-0.00584543		XKR7	-0.000192457
cg14241289-PIGBOS1;PIGB	-0.00584856		ENSG00000274321	-0.000192711
cg15517609-RYR1	-0.005854		BET1	-0.000193111
cg15745560-NUPR1	-0.00585812		WDR13	-0.000193717
cg08010276-AADAT	-0.00586227		EVA1C	-0.000194467
cg20720918-GORASP2	-0.0058801		VSTM5	-0.000196789
cg24278027-LOC102723373	-0.0058894		RND1	-0.000197424
cg19008597-BCAT1	-0.00589313		MIR3135A	-0.000200171
cg14773826-NDUFS4	-0.00590162		FAM166C	-0.000200495
cg08521322-BVES;BVES-AS1	-0.00591166		ZFP91	-0.000200663
cg02299441-ACSL1	-0.00591318		ENSG00000284095	-0.000201964
cg15277489-GALNT3	-0.00591548		ARPC4	-0.000202056
cg09754549-LOC100130274	-0.0059319		RN7SL760P	-0.00020314
cg22476848-MEI1	-0.00594024		TNF	-0.000203156
cg03957898-FLG2	-0.00595834		CCDC59	-0.000203972
cg10658197-ENTHD1	-0.00595842		SAMD4B	-0.000205057
cg06817772-LIMA1	-0.00597521		ERICH1	-0.000205147
cg23254045-TMCO5A	-0.00598985		RRP9	-0.000205388
cg18260397-C5orf4	-0.0059929		ENSG00000267529	-0.000206959
cg23506358-SMAD1	-0.00600014		SNORD114-20	-0.000208111
cg22919115-SLC25A20	-0.00600046		ZSCAN20	-0.000208892
cg23495695-CEBPD	-0.00600287		BOLA2P2	-0.000209306
cg04399565-SLC5A11	-0.00601313		ENSG00000288534	-0.000209364
cg24094271-CEP85L	-0.00601436		ZNF544	-0.000209531
cg16571786-RNF157	-0.0060149		MIR4440	-0.00020988
cg13149736-LYPD6B	-0.00603558		SERPINB1	-0.000210269
cg04517429-DCHS2	-0.00603721		MCOLN1	-0.000213242
cg15543489-PGLYRP1	-0.00604577		FKBP1B	-0.000213253
cg26053571-MIR30A	-0.00605824		ENSG00000280048	-0.000214592
cg00377916-DEFB122	-0.00606331		SNORD49A	-0.000215401
cg00010900-ZHX3	-0.00606656		MAPK8IP1	-0.000215517
cg20247048-FLJ32065	-0.00607028		BMT2	-0.000216247
cg23158877-C11orf73	-0.00608418		OR51E2	-0.000217013
cg21147310-MCOLN3	-0.0060976		PLSCR1	-0.000217062
cg00293644-DCDC2B	-0.00609805		POGLUT2	-0.00021989
cg27142924-CCNA1	-0.00610473		VAX2	-0.000220183
cg21581267-C11orf31	-0.00610488		DUSP29	-0.000220359
cg20392842-HLA-DMB	-0.00611646		EHD2	-0.000220379
cg07506533-ELDR	-0.00614781		MIR5579	-0.000221554
cg21680227-AKR1C3	-0.00615599		OR10AC1	-0.000222807
cg09132376-CPA4	-0.00615946		EPHA2	-0.000223736
cg09620718-ACSM1	-0.00616036		MIR643	-0.000225216
cg21166445-UBE2E3	-0.0061607		MNAT1	-0.000227059
cg19650416-BLCAP	-0.0061715		GON7	-0.000228105
cg25103337-H6PD	-0.00619544		ENSG00000279554	-0.000228136
cg02693870-SLC6A2	-0.00620082		CLN3	-0.000228726
cg25372693-B4GALT4	-0.00620923		RASA4B	-0.000233178
cg17803629-NLGN2	-0.0062168		HCN1	-0.000233497
cg19119818-AP2M1	-0.00621892		FBP2	-0.00023351
cg23081372-WHAMMP3	-0.00626457		SPATA7	-0.000236472
cg26713179-ZNF766	-0.00628621		OR1D5	-0.000236495
cg05828191-WDR59	-0.00629398		TXNDC9	-0.000236629
cg17641218-VAMP8	-0.00629916		IFIT1	-0.000237598
cg24139912-KRTAP5-10	-0.00630172		NUP88	-0.000239007
cg05052781-SSTR3	-0.00631216		RN7SKP99	-0.000239454
cg18990313-HTRA4	-0.00631773		SLC46A2	-0.000239621
cg19612574-MAPK8	-0.00631794		LHX2	-0.000240308
cg15042150-FKBP8	-0.00632932		ENSG00000257921	-0.000240907
cg19108323-OR6K2	-0.00635762		HRH4	-0.000240914
cg10732950-MAST2	-0.00637167		ENSG00000279598	-0.000244131
cg08203284-HOXA4	-0.00637247		ZNG1F	-0.00024482
cg27173275-PCDHB4	-0.00639413		NCBP2L	-0.000245801
cg21922506-LINC01288	-0.00640569		PLAGL2	-0.000246623
cg15421831-KIAA0195	-0.00641179		VN1R2	-0.000247737
cg00110832-PPT2;PRRT1	-0.00642604		COL9A1	-0.000250033
cg12522705-ATP2C1	-0.00642641		MIR5188	-0.000251117
cg10645314-ALLC	-0.00644645		CBY3	-0.000251605
cg20368506-RASSF6	-0.0064558		SMIM21	-0.000252044
cg13856555-ZNF564	-0.00646798		ALG12	-0.000252179
cg23725454-GSTP1	-0.00647427		ZNF747	-0.000253332
cg16811108-GUCY2D	-0.00647704		LANCL2	-0.000253876
cg15828427-FBXW9	-0.00647929		RN7SL709P	-0.000254269
cg15591490-RGS14	-0.00648638		ENSG00000228141	-0.000255806
cg02613300-OR8D4	-0.00648816		OR2M5	-0.000256239
cg08886823-ESRP2	-0.00649551		EHF	-0.000256416
cg15621458-NEDD1	-0.00649618		LITAFD	-0.000256652
cg09232564-IFITM5	-0.00651798		TTLL6	-0.000258765
cg08701814-B3GALT6;SDF4	-0.0065199		MIR544B	-0.000258848
cg01259220-C7orf20	-0.00653544		ENSG00000279930	-0.000259693
cg21092930-LOC100131303	-0.00657913		RPS6KB1	-0.000260908
cg23250593-TM4SF19	-0.00658376		SPPL2C	-0.000263086
cg01811796-STMN1	-0.00659333		ENSG00000280014	-0.000263167
cg24794709-C14orf93	-0.0065965		LGALS12	-0.000263592
cg14446588-IQGAP3	-0.00659859		ZBTB39	-0.000263901
cg16297569-GFI1	-0.00660586		HPSE2	-0.000264038
cg21200554-FAM135A	-0.00661016		MIIP	-0.000265851
cg26369382-TFR2	-0.00661484		ITGAD	-0.000265908
cg11579905-LRRIQ3;TNNI3K;FPGT	-0.00662745		PLCB2-AS1	-0.000266596
cg25299371-KIAA1486	-0.00662821		RHD	-0.000266814
cg26502485-SPATA9	-0.00665107		ECRG4	-0.000267287
cg15303560-RASGRP4	-0.00666652		RPUSD4	-0.000269095
cg00520925-PYGM	-0.00666825		SNORD115-13	-0.000269948
cg07529715-CTHRC1	-0.00667402		GOT1L1	-0.000270279
cg15542713-HIVEP3	-0.0066803		ANKLE1	-0.000271324
cg25286482-PDPN	-0.00669484		CPNE5	-0.000273952
cg25262261-LOC152217;NCBP2	-0.00669929		ENSG00000200652	-0.000274805
cg14587868-TGM1	-0.00670093		ABCA13	-0.000275087
cg06755319-TMEM52B;OLR1	-0.00671539		PRMT6	-0.00027535
cg19802145-ASAP1	-0.00672019		CACNB1	-0.000276165
cg15646382-TMCO6	-0.00672158		PPRC1	-0.000276384
cg17806401-LYN	-0.00672337		KANSL1	-0.000278829
cg03722802-ZNF593	-0.00673125		ZNF552	-0.000279513
cg00173546-SNUPN	-0.00673445		CLIC3	-0.000280723
cg17356733-IFNGR2	-0.00673446		ALPP	-0.000280918
cg04971779-SLC29A1	-0.00677049		LHFPL7	-0.000281086
cg06092953-LOC100130522	-0.00677941		L3MBTL3	-0.000281674
cg01925521-CPE	-0.00678581		ENSG00000285708	-0.000281884
cg20726456-OAS2	-0.00680439		KLHDC7A	-0.000282414
cg02486855-SMAD3	-0.00680469		KIAA1671	-0.000282961
cg24161793-ITPRIPL1	-0.00683215		GFOD2	-0.000283237
cg17850642-KRT74	-0.0068346		GTF2F2	-0.000287948
cg09608765-LIMD1	-0.00684006		STPG2	-0.000288208
cg11924019-CYP1A1	-0.00685654		RN7SL833P	-0.000288972
cg25089903-NINJ2	-0.00686646		BBOX1	-0.00028997
cg22232207-CD40	-0.00687771		ZNF232-AS1	-0.000290728
cg05004720-EDAR	-0.00689032		ENSG00000279600	-0.000292553
cg08437570-MIR146B	-0.00691577		PLAUR	-0.00029274
cg27520776-ESRRG	-0.0069257		GARNL3	-0.000292858
cg15169829-TMPRSS12	-0.00692729		SPEF1	-0.000293853
cg13120875-TPK1	-0.00693152		OXLD1	-0.000293854
cg26124860-CYP8B1	-0.00693301		DHRS4L2	-0.000293857
cg17468100-C22orf27	-0.00693401		ASPG	-0.000294542
cg14302049-LOC101927636	-0.00694162		PTRH2	-0.000294933
cg25494045-CHST4	-0.0069504		ZNF443	-0.000295874
cg22897522-MYH10	-0.00699978		DMRTC1B	-0.000296981
cg17552829-SLC7A8	-0.00702767		DMTN	-0.00029716
cg05205432-PEX2	-0.00703247		ENSG00000278987	-0.000297299
cg26016402-C5orf49	-0.00705507		BCCIP	-0.00029797
cg20438766-CASP8AP2	-0.0070637		SIX2	-0.000298096
cg07723864-PABPC3	-0.0070674		ERVMER34-1	-0.000298139
cg11767757-NCRNA00114	-0.00706928		ZNF581	-0.00029915
cg11135992-LINC00163	-0.00706939		ATMIN	-0.00029917
cg21598047-INO80	-0.00707066		TMC5	-0.000301449
cg07894004-NTSR2	-0.00707615		MIR425	-0.000304902
cg11538311-CDH18	-0.0070782		MIR4766	-0.000306496
cg06323049-CD19	-0.0070937		CDK7	-0.000307233
cg17787343-TULP4	-0.00709575		ENSG00000289695	-0.000307278
cg24843609-BGLAP	-0.00709702		ANKFN1	-0.000308347
cg01982627-BRD4	-0.00710043		MIR2909	-0.000309649
cg03268293-CRADD	-0.00711042		ENSG00000279388	-0.000309695
cg22386774-CRYGA	-0.00711226		OTULIN	-0.000309956
cg13228876-KLF7	-0.0071146		RFX6	-0.000310021
cg16889189-FXYD6	-0.00713788		PAK3	-0.000310228
cg14298503-ATP2C2	-0.00713789		PFKFB4	-0.000310691
cg18984282-NCKAP5	-0.0071445		IRAK1	-0.000312287
cg17649838-MEMO1	-0.00715931		GMNC	-0.000312641
cg15541407-PAPPA	-0.00715963		TCAF2	-0.000313175
cg10205960-RNF125	-0.00717654		BRS3	-0.000314034
cg03395511-DUSP22	-0.00717989		PIM3	-0.000314898
cg17238766-C1orf87	-0.0071859		ENSG00000229052	-0.000316188
cg05821552-PSMG1	-0.00719172		TOP1MT	-0.000316238
cg18050520-PEBP4	-0.00720532		MAEL	-0.000316863
cg00148355-AHSP	-0.00720598		SAMD5	-0.000318469
cg08137040-ZNF800	-0.00720752		PTGER2	-0.000319115
cg18669861-RFTN1	-0.00720923		KEAP1	-0.000319703
cg16411857-NLRC5	-0.00721788		SNORA80D	-0.00031994
cg14354895-PANX2	-0.00723666		KRTAP16-1	-0.000320003
cg09745688-PRSS22	-0.00723873		LRRC57	-0.000321838
cg02957962-GZMM	-0.00725861		RFXANK	-0.000322094
cg03457472-SDK1	-0.00726462		YWHAZ	-0.000322177
cg08404345-METTL20	-0.0072755		LRRC51	-0.000324054
cg11799387-C10orf110;IDI2	-0.00727717		NKRF	-0.000324244
cg02157398-LINC00313	-0.00727953		CAV2	-0.000324361
cg26757996-ATL1	-0.007281		NT5DC3	-0.000325041
cg04388726-C11orf49	-0.00728769		CPXM2	-0.000325482
cg15456144-C11orf75	-0.00728918		DNAJB11	-0.000325816
cg08514558-PPIF	-0.00729957		REXO2	-0.000329022
cg16774382-OR6V1	-0.00729986		SLC38A4	-0.000329078
cg19511141-SLC46A1	-0.00732088		SFXN4	-0.000330172
cg00944873-KIAA0319	-0.00735409		WNT8B	-0.000331001
cg14482811-LCN8	-0.00735731		TUT1	-0.000331738
cg00327577-PYCARD	-0.00738524		UBP1	-0.000332347
cg04284122-ZNF485	-0.00740366		INCA1	-0.000333089
cg08706575-UBASH3B	-0.00743322		NOBOX	-0.000333742
cg12739319-INSL6	-0.0074339		PSG11	-0.000334268
cg18009000-H2AFY2	-0.007435		GSTO1	-0.000334523
cg04650653-LSP1	-0.00744521		TNFSF9	-0.000335587
cg16535173-DEFB127	-0.00746144		NECAP2	-0.000336787
cg13709145-LYRM2;LOC101929057	-0.00747626		RNA5SP232	-0.000338137
cg14222630-RABEPK	-0.00749113		MIR4458	-0.000338277
cg17034109-CYB561D1	-0.00749707		ZNF470	-0.000338837
cg06492412-SRXN1	-0.00750697		TTC9C	-0.000339844
cg04679530-ZIM3	-0.00751682		TAF7	-0.000340281
cg12002807-ATP12A	-0.00752352		AK4	-0.000341647
cg10969412-C12orf27	-0.007566		RINL	-0.000341824
cg12252865-HDAC11	-0.00758372		ATP6AP1L	-0.000341869
cg24198463-LMO7	-0.00760412		ELOF1	-0.000342473
cg24074477-CECR2	-0.00761895		RPL7	-0.000343079
cg00862429-PRKCQ-AS1;PRKCQ	-0.00762318		PTGDR	-0.000343334
cg12377873-CD276	-0.00763051		UFL1-AS1	-0.000344647
cg08780852-LOC102724804	-0.00763891		PCDH8P1	-0.000344774
cg08156120-DNAL1	-0.00764786		LHFPL6	-0.0003453
cg06836762-CEP131	-0.00764861		IL22	-0.000345648
cg01654820-EMP2	-0.00766508		YJU2	-0.000345801
cg03957845-CCK	-0.00768409		STYX	-0.00034607
cg18623624-SLC6A16	-0.00770021		SUDS3	-0.000348742
cg07962023-ZNF624	-0.00770043		BFSP1	-0.00035013
cg21160679-MICAL1	-0.00770064		DENND2A	-0.000350649
cg22676023-VPS13D	-0.00770228		FHIP1A	-0.000351719
cg01708014-NIN	-0.00771897		SMOC1	-0.00035204
cg24659064-TXNL4A	-0.00772793		TMC4	-0.000354134
cg08770647-ROBO4	-0.0077285		ENSG00000279039	-0.000354784
cg05404792-MT1L	-0.00775307		SP9	-0.00035654
cg13410390-SCAMP3;CLK2	-0.00775742		KCNC2	-0.000357824
cg23004174-CD109	-0.00775871		LRRC40	-0.000358504
cg23479949-KCNIP1	-0.00778762		KRTAP5-11	-0.000359567
cg03585263-PKN1	-0.0077908		FFAR2	-0.000360317
cg17172797-LOC102724699	-0.00779586		GATD3	-0.000360464
cg23105471-CTDSP2	-0.00780324		MPHOSPH10	-0.000360775
cg16401795-ZNF730	-0.00780402		TLE3	-0.000362233
cg05771342-MRGPRF	-0.00781958		SPDYA	-0.000362415
cg22472290-ZNF577	-0.00782694		TRH	-0.000362706
cg03028105-SNORD115-19;SNORD115-18;SNORD115-17	-0.00782943		ENSG00000280321	-0.000362908
cg02475666-OTOF	-0.00782969		C1orf216	-0.000363015
cg17173423-MS4A3	-0.00783759		FUZ	-0.000363042
cg05517711-ST6GALNAC6	-0.00784726		DDX60	-0.00036388
cg05924254-RNF212	-0.00788336		SNTG1	-0.000364635
cg15694987-EXT1	-0.00789076		ENSG00000278324	-0.000365011
cg16136400-CEP85L	-0.0078918		SNORA16B	-0.000365588
cg10697488-F2RL1	-0.00793135		CNOT7	-0.000365656
cg23646820-GPR137B	-0.00793152		HASPIN	-0.000366421
cg11198589-ZNF362	-0.00795123		CCDC73	-0.000368521
cg00302081-C9orf109;C9orf110	-0.00795371		AGAP2	-0.000369105
cg26334023-ABI3;GNGT2	-0.00796047		SMIM2	-0.000369111
cg11996139-NPY	-0.00796521		POLB	-0.000369219
cg04764898-C19orf45	-0.00799248		SLAMF7	-0.000370114
cg03761891-TMEM40	-0.00799351		SRRM4	-0.000370421
cg09287356-LOC121952	-0.00799992		C1orf131	-0.000372797
cg10107382-ZCCHC3	-0.00804073		MAT1A	-0.000372979
cg25145360-ALDH3A1	-0.00805548		DPH6	-0.000373061
cg22117143-MPDZ	-0.00806431		GOLGA6L4	-0.000373578
cg09680007-S100A3	-0.00806502		RNA5SP289	-0.00037442
cg18043195-FAM154A	-0.00806914		HNRNPCL1	-0.000375356
cg03353709-LOC100507487	-0.00807218		SEMA5B	-0.000376059
cg09918657-MIR193B	-0.00807229		HERC5	-0.000376202
cg13463459-PRSSL1	-0.00807788		RN7SL762P	-0.00037643
cg21359538-RCHY1;THAP6	-0.00809038		RN7SKP14	-0.000377316
cg13012494-C21orf56	-0.00810156		OR6V1	-0.000377744
cg13154443-FAM110B	-0.00810339		INSM1	-0.000378833
cg04703950-C10orf95	-0.00810958		ATP8B1	-0.000379951
cg03378815-DSC3	-0.00812152		MYOCD	-0.000381208
cg00529256-SEMA3E	-0.00812971		SPAG16	-0.000383115
cg03005293-RORC	-0.00815023		SPOP	-0.000383141
cg18456459-RAB31	-0.00815766		PRRT2	-0.000384308
cg13542073-C6orf134	-0.00816127		RAG2	-0.000384345
cg00273543-FGF14	-0.00816197		ERAP2	-0.000384511
cg25969599-THEM4	-0.00817864		MGAT1	-0.000384677
cg14904662-ANK1	-0.00819271		TDRD12	-0.000385554
cg11483865-TACC1	-0.00819859		GSC2	-0.000385959
cg26503223-SF3B1	-0.00819921		BHLHE41	-0.000387371
cg23058194-LOC390594	-0.0082111		MT-RNR2	-0.00038882
cg17037355-SLC4A11	-0.00822581		PPP1R26	-0.000389438
cg25246894-SDS	-0.00823803		SHC4	-0.000389551
cg02185557-NOL9;TAS1R1	-0.00825194		LRCOL1	-0.000391245
cg14426174-SERPINB7	-0.00825854		SPINK8	-0.000391797
cg25164777-PXDNL	-0.00826259		CATSPERD	-0.000394404
cg05933765-ATOH7	-0.00826722		MAU2	-0.000394607
cg24755731-NDUFB10	-0.0082763		SIAH1	-0.000394637
cg05702052-C10orf88	-0.00828343		ZNF805	-0.000394689
cg03577758-SNX10	-0.008315		MRM1	-0.000394867
cg05161795-ZDHHC3;EXOSC7	-0.00832043		RNA5SP109	-0.000395502
cg02482233-GBAS	-0.00832398		TRIM37	-0.00039555
cg09164128-NFS1;ROMO1	-0.00835324		EPAS1	-0.000396441
cg02145916-PVT1	-0.00836239		TMEM44	-0.000397154
cg25198316-OR10AD1	-0.00836588		VARS2	-0.000397974
cg21631754-EXOC3L2	-0.00836745		ENSG00000280269	-0.000398237
cg10798225-PTDSS2	-0.0083675		ADAMTSL2	-0.000399683
cg12321934-CD79A	-0.00839088		IL16	-0.000399752
cg00027674-RAB38	-0.00840139		RRH	-0.00040104
cg10313947-VSIG2	-0.00840257		MPZL2	-0.000401738
cg00336946-A2LD1	-0.00840411		SNORD115-18	-0.000402217
cg10293804-CLDN6	-0.00840455		GRIP2	-0.000402375
cg18068140-NHLRC1	-0.00840679		DNAAF8	-0.000403256
cg06552850-COL18A1	-0.00840758		CHP2	-0.000404282
cg17107014-CSPG5	-0.00840812		ENSG00000279100	-0.000408396
cg13558937-UQCC2	-0.00842047		PRB3	-0.000409744
cg27451966-LINC01587	-0.00844914		RN7SL414P	-0.000411141
cg08642285-CALML4	-0.00846558		RNA5SP101	-0.000413639
cg20701646-PAX6	-0.0084777		EFNB2	-0.000413646
cg18998670-VRK2	-0.00848129		PRRX1	-0.000414003
cg22438084-ST6GAL2	-0.0084821		MIR665	-0.000416473
cg13897348-MIB2	-0.00848436		SPTY2D1OS	-0.000418177
cg14204430-NDST4	-0.00849722		PCDHB11	-0.000418653
cg08110272-CMKLR1	-0.00849807		EYA4	-0.000420104
cg04719112-GLIS2	-0.00849838		RN7SL517P	-0.000420192
cg11754318-HOXD12	-0.00850707		ZBTB6	-0.000421662
cg05330360-ZPBP2	-0.0085173		SNORA70C	-0.000423476
cg09390181-IGSF21	-0.00851742		RRAD	-0.000423704
cg11426899-CHMP2A;UBE2M	-0.0085516		ZSWIM1	-0.000425318
cg16417787-GIPC3	-0.00858034		ZNF287	-0.000425834
cg05314917-ECSCR	-0.00858197		OR52E4	-0.000427167
cg25708399-GDE1;CCP110	-0.0085958		RPSA	-0.000427238
cg09347959-FMN1	-0.00860908		USP45	-0.000427514
cg15065622-FAM59A	-0.00861194		NAAA	-0.000427819
cg21520055-RNASE13	-0.00861339		ENSG00000279067	-0.000429652
cg17665821-PDLIM2	-0.00862726		RXRB	-0.000430257
cg02780120-SF3B1	-0.00862965		ENSG00000280160	-0.000433537
cg13812230-MBD6;DDIT3	-0.00863028		CXCR1	-0.000433566
cg22334632-TMEM160	-0.00863113		SPR	-0.000433585
cg02474731-LYPD6	-0.0086397		PKD2L2	-0.000433845
cg08879111-IL1R2	-0.00864072		RNF103-CHMP3	-0.000434448
cg07495858-ABHD10	-0.00864148		PER2	-0.000434611
cg20306025-ZNF479	-0.00864977		PYHIN1	-0.000434738
cg06556497-ATP9B	-0.00865958		RN7SL301P	-0.000435839
cg25390787-CRISP2	-0.00867742		CLSPN	-0.000436467
cg26156626-GHDC	-0.00868268		FST	-0.000436508
cg23418591-APCDD1L	-0.00868435		ENSG00000279617	-0.000436721
cg17364985-CTRB1	-0.00870769		RBP1	-0.000437299
cg00881742-LOC286114	-0.00873146		IQCH	-0.000437706
cg03462868-UBE2R2	-0.00873435		TAS2R31	-0.000437706
cg16139228-PIGU	-0.00873513		ENSG00000279432	-0.000437812
cg19066391-CCDC71	-0.00874458		LPO	-0.000438627
cg12152002-OTX2OS1	-0.00874913		ABHD5	-0.000439633
cg20253238-ALDH3A1	-0.00875215		CCDC102B	-0.000439845
cg00204465-MYO15B	-0.00876214		MIR3137	-0.000439915
cg21800306-TMC5	-0.00876751		CHRNA3	-0.000439996
cg16415863-BST2;MVB12A;BISPR	-0.00878285		CKLF-CMTM1	-0.00044075
cg25755428-MRI1	-0.00882587		DNM1	-0.000441661
cg08190298-ACTC1	-0.00883588		P4HA2	-0.000443051
cg00876532-CEP41	-0.00886014		CPLX3	-0.00044463
cg02858402-GOLT1A	-0.00887834		TMEM63C	-0.00044623
cg03000503-ADAM5P	-0.00887979		TMED10	-0.000446338
cg03770703-NMNAT2	-0.00891296		C3orf18	-0.000446948
cg19958750-SH2D6	-0.00891848		H2AL3	-0.000447541
cg20038225-SLC35F4	-0.00894787		CPXM1	-0.000448022
cg23653457-LIMCH1	-0.00895325		DAPP1	-0.000448297
cg03516318-MBIP	-0.00895825		HILPDA	-0.00044857
cg27613172-HOXC8	-0.00895988		PNLDC1	-0.0004498
cg18663063-MARVELD2	-0.00896148		FIZ1	-0.000449914
cg06010307-LRRIQ4	-0.0089851		ENSG00000279567	-0.000450491
cg01169979-ANKLE2	-0.00898513		MIR4692	-0.000450592
cg07294814-GLI4	-0.00898544		MIR376A2	-0.000451408
cg16265542-LCE6A	-0.00899175		LRGUK	-0.00045175
cg14777903-HRASLS;MGC2889	-0.00900337		KRTAP10-2	-0.000452189
cg03740216-ICAM4	-0.00901134		CATSPERE	-0.000452216
cg12349227-FOXS1	-0.00902404		ADCY5	-0.000452691
cg03478249-EPSTI1	-0.00902778		SNORD115-3	-0.000453627
cg20923263-TTC30A	-0.00903367		SLC52A1	-0.000454542
cg05149586-SDSL	-0.00904742		AP3M1	-0.000454632
cg22221831-MGP	-0.00904843		AP2A2	-0.000454796
cg00960700-TBCD	-0.00905568		UBE4B	-0.000455003
cg05861255-RILPL2	-0.00907665		ICE2	-0.000455165
cg17306261-C14orf50	-0.0090859		SMPD4BP	-0.000455641
cg18771749-CNOT11	-0.00908812		ENSG00000201516	-0.000458376
cg06164364-KRTAP1-4	-0.00909293		RN7SL814P	-0.000459238
cg14074641-ABCC12	-0.00909517		HK1	-0.000459627
cg21173239-ELK3	-0.00911499		GNG14	-0.000460053
cg26394257-ADAM32	-0.00913145		RRP1	-0.000461169
cg26292918-THEM5	-0.00916339		ZSCAN5A	-0.000461601
cg24214260-ZNF551	-0.00916669		ARID3A	-0.000461614
cg12379720-TRIOBP	-0.00917062		LRRC10	-0.000462112
cg20693190-ZSCAN5A	-0.0091859		ANKRD63	-0.000463082
cg16516295-C3orf25	-0.00918762		CD101	-0.000465467
cg20608306-SIK3	-0.00921824		RNASE8	-0.000466373
cg01291863-LOC283332	-0.00921846		MARF1	-0.000469344
cg17239974-KCNQ1DN	-0.00925816		ENSG00000274944	-0.000470219
cg20249277-C7orf53	-0.0092643		DNTTIP1	-0.000470701
cg08370077-GNG13	-0.00927036		KRT8P12	-0.00047074
cg03827118-RAB5A	-0.00927053		C14orf28	-0.000471152
cg14833385-HLA-DMA	-0.00927382		ADCY7	-0.000473734
cg18508824-RCHY1;THAP6	-0.00928242		PRSS33	-0.000474229
cg12460071-C1orf114	-0.00929438		SH2D4A	-0.000474946
cg24146449-BLM;CRTC3-AS1	-0.00930387		ZC3H12A	-0.00047498
cg20478120-PFDN6;WDR46	-0.00931396		SNORA28	-0.000475727
cg17151621-AHSG	-0.00931546		TAL2	-0.000475848
cg17961238-INVS;ERP44	-0.00932608		SEMA4G	-0.000476163
cg15840151-C10orf120	-0.00934327		MAPK7	-0.000476637
cg15529542-KLHL25	-0.00935507		GADD45A	-0.000476737
cg02098463-NARR;RAB34	-0.00937405		PHYHIP	-0.00047694
cg19102983-TXN	-0.00938965		RFPL3	-0.000477081
cg10422455-MRGPRX2	-0.00939644		TBC1D2B	-0.000480015
cg06927323-TBX21	-0.00940362		CCDC74B	-0.000481258
cg12425057-MRPS25	-0.00940397		RNA5SP475	-0.000482427
cg01847718-H2AFJ	-0.00942224		JOSD1	-0.000482768
cg15013177-CNTN6	-0.00942609		HEXIM1	-0.000483318
cg07261419-ETV2	-0.00943303		RN7SL663P	-0.000487929
cg08709434-ACER2	-0.00944263		FGD2	-0.000490197
cg01799588-TRIM5	-0.00944885		ENSG00000279542	-0.000490641
cg19101127-SRP19	-0.00945167		SARM1	-0.000491052
cg13979023-GLRX3	-0.00947785		STK17A	-0.000491851
cg17844006-KIF3B	-0.00947925		ANO7	-0.000492248
cg00689340-RTKN	-0.00949179		CITED2	-0.000492505
cg08460080-GABRG3	-0.00949914		PLAC9	-0.000493454
cg05118916-PCSK9	-0.00951338		DNAJB7	-0.000494014
cg12721835-HOXD-AS2	-0.00951371		ZNF133	-0.000494959
cg26945217-NAALAD2	-0.00951997		DTX1	-0.000495898
cg20929609-RLF	-0.00952647		FAHD2A	-0.000496973
cg18843555-TMEM82	-0.0095512		GEMIN7	-0.00049782
cg01779903-ADRB2	-0.00955728		HCRTR2	-0.00049814
cg09157127-GKN1	-0.00955923		ENSG00000280054	-0.000498264
cg02704413-SPARC	-0.00956252		STX12	-0.0004986
cg27271937-PLEKHG6	-0.00956465		ENSG00000278989	-0.000502295
cg02879849-HDAC3;RELL2	-0.00957076		ENSG00000288684	-0.000503121
cg13089966-MED7	-0.00957589		FERMT1	-0.000503593
cg23989004-ZNF709	-0.00957898		SPNS3	-0.000503993
cg01077915-SYT12	-0.00958153		METTL21A	-0.000504916
cg24070137-SDSL	-0.00958229		RNA5SP39	-0.00050493
cg25374813-SLC23A1	-0.00958474		ADM	-0.000505148
cg04289959-FBRS	-0.00958749		RPL26	-0.000506527
cg00208485-SLC25A46	-0.00960172		PSMD8	-0.000506931
cg17808646-PFKFB2	-0.00960987		C6orf52	-0.00050694
cg08798854-SPATA2	-0.00963155		SMIM22	-0.000507484
cg05844193-LGI2	-0.00966235		DEPP1	-0.00050825
cg02086310-ACSS1	-0.00966278		PDGFC	-0.000508582
cg04280779-AQP3	-0.00966396		RBM34	-0.000508769
cg23467561-UNC13D	-0.00966473		GALNT13	-0.000509271
cg19993258-CHRNA3	-0.00966692		PPP1R18	-0.000511883
cg12091331-PLAT	-0.00966828		SLC7A9	-0.000512273
cg15393221-PRX	-0.00967201		IL11RA	-0.000513086
cg20493283-WFIKKN2	-0.00968615		PLEKHA6	-0.000513431
cg22801949-IER5	-0.00968779		CD274	-0.000514785
cg00164390-OSGIN2	-0.00971466		REXO5	-0.000516423
cg11596009-OSCP1	-0.00971709		ACTRT3	-0.000519222
cg04687486-FUT10	-0.00971777		GATC	-0.000520207
cg12845975-C3orf14	-0.00972354		SUPT20HL2	-0.000520285
cg07721275-LINC01485	-0.00973031		LENEP	-0.000522145
cg24523000-GABRA1	-0.00973523		MIR548Q	-0.000522474
cg11923631-AIRE	-0.0097358		HS3ST4	-0.000522924
cg10091884-RND1	-0.0097456		EAF2	-0.000523078
cg07871456-LUC7L3	-0.00974677		TMEM167A	-0.000526977
cg15160624-ZNF385D	-0.00975254		GJB4	-0.000527169
cg01339648-C6orf25;LY6G6C	-0.00976025		RN7SL180P	-0.000528326
cg22068494-STK25	-0.00976412		ST8SIA1	-0.000529945
cg02372786-SIX3	-0.00977706		MEP1A	-0.000530123
cg24746076-TMEM252	-0.00977858		ARL14EP	-0.000531864
cg01798251-C2orf89	-0.00979168		SH2D3C	-0.000532122
cg15389440-PHF17	-0.00981806		C2orf72	-0.000532823
cg19601442-FAM131B	-0.00984856		ATF3	-0.000535202
cg21529477-LSP1	-0.00986056		ZNF350	-0.000535386
cg06526676-GYLTL1B	-0.00986237		TPCN2	-0.000536739
cg09776113-TNFRSF9	-0.00986659		ZNF816	-0.000537881
cg08503681-GPR151	-0.00986697		ENSG00000279989	-0.000538205
cg19733633-MCC	-0.0098727		IRX3	-0.000540796
cg02759911-ELOVL2-AS1;ELOVL2	-0.00989712		NKIRAS2	-0.000542388
cg04788254-NRTN	-0.00990852		ZNG1B	-0.000543011
cg21435321-PITPNM2	-0.00990857		MAB21L2	-0.000543354
cg25798632-TBC1D16	-0.00991278		LOXHD1	-0.000543516
cg01354088-KLF11	-0.00991295		GBX2	-0.000544377
cg16299747-C10orf82	-0.00991406		IP6K1	-0.000544481
cg06617961-MIR1826	-0.00991904		ECE2	-0.000545323
cg02379591-MPP2	-0.00992264		NRIP2	-0.000545602
cg01346152-DHRS3	-0.00992592		ABCA6	-0.000545716
cg01421512-SLC48A1	-0.00992799		NFKBIZ	-0.000546557
cg25272432-CLGN	-0.00994804		FCER1G	-0.000547665
cg08346664-SAP18	-0.00995303		BTNL2	-0.000548569
cg15248784-APOA5	-0.0099601		GPHN	-0.000550802
cg05655806-CD96	-0.00999374		TPBG	-0.00055096
cg03229849-LOC101928048	-0.00999936		ENSG00000288658	-0.000551483
cg25035359-LINC00485	-0.0100084		ZBTB2	-0.00055221
cg02171688-GADD45GIP1	-0.0100109		DYRK3	-0.00055247
cg00293757-TMEM55B	-0.0100168		PPIL3	-0.000552524
cg22671732-RHOH	-0.0100217		ENSG00000269403	-0.000553567
cg11585358-EPHX4	-0.0100298		RN7SL605P	-0.000553674
cg16052198-FPR2	-0.0100384		GDPD3	-0.000554063
cg21982579-PLD5	-0.0100458		XNDC1N	-0.000554486
cg10919344-OR5A1	-0.0100463		C9orf40	-0.000556017
cg23881119-KIAA1217	-0.0100616		HHIPL1	-0.000556051
cg27142179-CPEB1;CPEB1-AS1	-0.0100657		GABARAP	-0.000556497
cg11747142-FAM71F2	-0.0100755		SNORD115-36	-0.000557029
cg05574422-OR6W1P	-0.0100957		NDST3	-0.000557273
cg21235373-NUP155	-0.0101096		SYNDIG1	-0.000558272
cg26969150-POTEA	-0.0101166		MIR6762	-0.000560361
cg21245975-C1orf52	-0.010134		C2orf15	-0.000560853
cg10731936-DUSP11	-0.010138		IFIT5	-0.000561019
cg00272009-PARP14	-0.0101457		RN7SL752P	-0.000563943
cg08604960-ADAM19	-0.010146		ENSG00000280189	-0.000564628
cg17211562-LPIN1	-0.010148		CRK	-0.000565954
cg20727217-SFRP2	-0.0101653		BTBD16	-0.000565987
cg22378252-GCNT2	-0.0102033		RN7SL788P	-0.000566631
cg02154110-PROX1-AS1;PROX1	-0.0102068		MAGED2	-0.000567415
cg19188572-GTF2A2	-0.0102099		MYOM3	-0.00056818
cg05598678-TMEM71	-0.0102245		HAS2	-0.000568205
cg05141856-KIF16B	-0.0102327		PLEKHG4B	-0.000569109
cg19799178-PIM1	-0.0102455		PM20D1	-0.000571769
cg23489630-ZNF234	-0.0102457		C15orf39	-0.000572209
cg20417211-DYRK4	-0.0102576		SNORA70I	-0.000572373
cg20238105-LOC100124692	-0.0102606		LRFN4	-0.000572471
cg26486044-PTOV1;PTOV1-AS1	-0.0102634		ANKRD20A1	-0.000572888
cg11821245-LDHC	-0.0102645		HPF1	-0.000573489
cg19927885-LPIN3	-0.0102699		SASH1	-0.000574676
cg07115171-LINC01289	-0.0102811		CCER1	-0.000575503
cg10369049-KIF3B	-0.0102817		ENSG00000249319	-0.0005756
cg10683055-IL10RB	-0.0102946		ENSG00000275359	-0.000576857
cg18676679-BANP	-0.0102969		LONRF3	-0.000577012
cg23374665-POLR3H	-0.0103065		ENSG00000283321	-0.000577238
cg01912834-LOC101927081	-0.0103218		YRDC	-0.000577401
cg15505860-MRVI1	-0.0103398		ADIPOR1	-0.000578725
cg27164868-ZNF44	-0.0103421		MFAP2	-0.000579161
cg17158564-UCN3	-0.0103473		SNORD116-3	-0.000579636
cg04657044-ITM2B	-0.0103492		ZIC3	-0.000579794
cg11749619-CENPM	-0.0103496		RNASEH1	-0.000581075
cg07749845-ESAM	-0.0103901		WWC3	-0.00058112
cg07170092-GLYATL3	-0.0104		ENSG00000289346	-0.000583151
cg03575666-SFRP1	-0.0104249		ESPL1	-0.000584336
cg18132405-LEPREL1	-0.0104276		MIR5692B	-0.000584602
cg01795621-CTSV	-0.0104362		DLGAP4	-0.000585357
cg06620092-SYT6	-0.0104455		ZNF717	-0.000586574
cg13516719-MTPAP	-0.0104511		ATP6AP2	-0.000587062
cg05752943-HTR3D	-0.0104541		FAM47E-STBD1	-0.000588102
cg17988187-LOC100189589	-0.0104655		TNN	-0.00058812
cg22750284-RIN1	-0.0104733		TARS3	-0.000588182
cg09630121-PAQR8	-0.0104814		ENSG00000285733	-0.000589158
cg08826839-FAP	-0.0104851		OR4N2	-0.000589258
cg26429629-LOC257358	-0.0104886		C19orf81	-0.00059031
cg04390928-PRDM1	-0.0104995		HCG22	-0.000591271
cg00656860-LBXCOR1	-0.0105041		RNY3P2	-0.000592902
cg11841529-CD40	-0.010505		ENSG00000280649	-0.000593311
cg21970950-SNX33	-0.010506		ANKRD13D	-0.000593319
cg22683036-ATG4C	-0.0105279		CIP2A	-0.000593393
cg20220242-RWDD2B	-0.0105354		CDK2AP1	-0.000594381
cg24916850-MREG	-0.010543		SNORD115-7	-0.00059627
cg18213713-MACROD2	-0.0105471		POLI	-0.000597074
cg01809281-UBXN2A	-0.0105524		ISG20	-0.000597119
cg27170260-C1orf109	-0.0105568		GXYLT2	-0.000597482
cg21113478-DCLK3	-0.0105683		MIR494	-0.000597988
cg02203665-TMOD1	-0.0105889		BMX	-0.000599342
cg03167325-ACTR1B	-0.0105906		TRIM54	-0.00060144
cg23431988-PIWIL2	-0.0106002		ZIK1	-0.000601747
cg25076892-ZNF24	-0.0106364		MIR1343	-0.00060218
cg22924796-LOC92973	-0.0106451		ENSG00000267552	-0.000602346
cg23681095-TSSK4	-0.0106952		FKBP9	-0.000604659
cg26325723-ACSS1	-0.0107128		CPB1	-0.000604811
cg21274570-CCL25	-0.0107153		ZFP64	-0.00060794
cg11341028-KBTBD4;NDUFS3	-0.010724		POLR3E	-0.00060931
cg01755541-TPPP3;ZDHHC1	-0.0107269		GGN	-0.00060968
cg23366166-FEZ1	-0.0107316		RN7SKP239	-0.000610263
cg10940210-MIR493	-0.0107448		TXNIP	-0.000613422
cg10003443-FOXA2	-0.0107459		MTSS1	-0.00061434
cg15014454-FGD2	-0.0107733		DRC3	-0.000615543
cg00432461-ADRB3	-0.0107913		PRKAG3	-0.000615571
cg06755555-HOXB9	-0.0108008		NCDN	-0.000615839
cg24156854-SNAPC2	-0.010824		MIR6835	-0.000617526
cg14229001-LOC101928731;CRADD	-0.0108297		H2AC8	-0.000619323
cg13265740-C6orf115	-0.0108474		NIFK	-0.000619705
cg05224280-PITPNC1	-0.0108603		APEH	-0.000619889
cg15924693-KIFC1	-0.0108668		CLVS2	-0.000620962
cg25237365-DOK7	-0.0108674		ANXA8	-0.000621292
cg16495212-CPEB1	-0.0108701		RNA5SP469	-0.000622513
cg21681834-UBXN4	-0.0108721		MAP7D1	-0.000623349
cg22082462-CPNE6	-0.010885		CPEB3	-0.000623503
cg14777768-SLC2A2	-0.010898		POLR1HASP	-0.000623649
cg06221539-TSC1;GFI1B	-0.0109041		ARHGEF10	-0.000623887
cg23960723-ECHDC3	-0.0109334		FAM174A	-0.00062435
cg03350457-DTWD2	-0.010938		ENSG00000258679	-0.000624688
cg24955173-LOC101929622	-0.0109441		NR1I2	-0.000624722
cg20088545-WNT7B	-0.0109443		FBXO31	-0.000625968
cg22898362-KLK9;KLK8	-0.0109684		MIR6839	-0.000626889
cg12191285-CEP164	-0.0109716		TIAM1	-0.000626901
cg04128619-SPP1	-0.0109857		CCR7	-0.000628032
cg14760424-LGALS8;LGALS8-AS1	-0.0109955		ADAD2	-0.000628146
cg16125291-LPL	-0.0109955		FAM161B	-0.000630151
cg13883681-GOT2	-0.0109955		ENSG00000278909	-0.000631011
cg02024846-CDC14B	-0.0110033		LARP6	-0.000631411
cg12161457-CCDC37;CCDC37-AS1	-0.0110064		HECW2	-0.000632273
cg06498520-TLR3	-0.0110141		TMPRSS13	-0.00063246
cg02923831-C8orf86	-0.011016		ENSG00000280348	-0.000632963
cg23176632-SLC6A13	-0.0110399		RN7SKP179	-0.000634472
cg22020227-OLFML3	-0.011055		ENSG00000257456	-0.000634678
cg16371703-RAPGEFL1	-0.0110617		MIR143	-0.000634943
cg22786631-GRAMD4	-0.0110744		GTF2IRD1	-0.000636598
cg16859555-NDUFB4	-0.0110813		PAM16	-0.000636853
cg25813679-C4orf44	-0.0110984		CLDN9	-0.000637901
cg13940125-CRB1	-0.011124		MRI1	-0.000638858
cg04100395-CLEC10A	-0.011131		SDHD	-0.000639122
cg08211145-CACNA2D1	-0.0111359		SLED1	-0.000640462
cg10518440-CNTROB;TRAPPC1	-0.0111449		CYB5R4	-0.000641635
cg25282174-RBMS3;RBMS3-AS3	-0.0111477		EXOSC5	-0.000642068
cg11471401-KRT6A	-0.011152		FOXJ2	-0.000645396
cg23212248-TGIF2;TGIF2-C20orf24;DLGAP4-AS1	-0.0111942		COCH	-0.000646178
cg16560627-NLRP10	-0.0112207		SLC18A3	-0.000646777
cg17905454-CENPE	-0.0112243		NARS2	-0.00064841
cg06880832-NTRK2	-0.0112328		CROCC2	-0.000648913
cg21349214-LOC101928322	-0.0112359		ENSG00000231731	-0.000650764
cg18460164-SLC38A11	-0.0112696		PFDN1	-0.000651421
cg22272888-SCARA5	-0.0112842		NMT1	-0.000652499
cg19294311-C2CD4A	-0.0113175		KCNA5	-0.000653129
cg09396019-LOC101928443	-0.0113198		PRPS1L1	-0.00065363
cg00843506-RPN1	-0.0113479		UNC50	-0.000654517
cg26329618-RANBP3L	-0.0113581		SORD	-0.000657883
cg24663970-OXGR1	-0.0113635		GBF1	-0.000660159
cg24804765-KLK10	-0.0113653		MRM3	-0.000661418
cg00576773-MIR9-3	-0.0113897		ODF2	-0.000663077
cg05226607-SPINK5L2	-0.0113921		GJD4	-0.000663501
cg11896884-NTMT1	-0.0113953		ADGRG3	-0.000667634
cg23539846-MYO5C	-0.0114022		ALDH3A2	-0.000667866
cg24390938-ALDH3B1	-0.0114071		ENSG00000280098	-0.000668179
cg05792786-C7orf57	-0.0114103		FBXO44	-0.000668651
cg01875838-TMED1	-0.0114124		ENSG00000279628	-0.000669042
cg18699242-USP18	-0.0114271		POTEF	-0.000669554
cg18817318-CLN5	-0.01144		PCDHB14	-0.000669871
cg16470877-TMCO7	-0.0114545		FAM47C	-0.000671522
cg16282977-S100A14	-0.0114554		PRIMA1	-0.000671592
cg03906115-LTBP1	-0.0114583		COL6A4P2	-0.00067187
cg10107050-ZIC1	-0.0114725		ASPHD1	-0.000672464
cg02154252-ELTD1	-0.0114894		CLN5	-0.000674303
cg25570495-SALL4	-0.0114985		XKR9	-0.000677449
cg15754752-SPG20	-0.0115011		HECTD3	-0.00067888
cg00338763-EPB41L2	-0.0115168		WSB2	-0.00067906
cg01380361-PFKFB2;YOD1	-0.0115175		HLA-DPA1	-0.000679849
cg21718113-LCE3C	-0.0115206		ENSG00000281741	-0.000682039
cg26600181-FLJ36777	-0.0115309		SCARB2	-0.000682109
cg06293365-TMEM120A	-0.0115482		PRRX2	-0.000682218
cg14334389-SPARCL1	-0.0115564		CCDC50	-0.000682961
cg26127836-H2AFJ	-0.0115732		MIRLET7A3	-0.000684493
cg14600885-MYOZ3	-0.0115892		CDC45	-0.000685005
cg11043251-RUNX1T1	-0.0115911		TMEM201	-0.00068591
cg04376709-FHL2	-0.0115922		PPP1R9B	-0.000686371
cg27208307-SRGN	-0.0115937		ACTA2	-0.000690548
cg01800148-SLC2A5	-0.0115986		IGFL2	-0.000690595
cg20761187-LOC100128239	-0.0116031		DLL4	-0.000691507
cg17244719-NAPRT	-0.0116199		ENSG00000255639	-0.000693392
cg17225651-ATOH8	-0.0116311		LAMTOR5	-0.000693869
cg20510272-GOLT1A	-0.0116665		CFTR	-0.000695417
cg26235685-HOXC8	-0.0116884		TRIM58	-0.000697181
cg24699699-EVI5	-0.0117196		MIR4427	-0.000697271
cg08955358-SLC45A4	-0.0117197		DHRS9	-0.000697607
cg19815720-HTR3C	-0.0117202		CKS2	-0.000697646
cg00041053-SBK3	-0.0117349		ANKAR	-0.000698463
cg17366197-IPPK	-0.0117371		ZNF211	-0.000699028
cg21756147-DLX3	-0.0117399		SNORD111	-0.000699514
cg00987461-GLT8D2	-0.0117441		PCDHB15	-0.000699836
cg16851799-CASP9	-0.0117452		FUT2	-0.000699884
cg01344808-LBXCOR1	-0.0117473		AGPAT2	-0.000700213
cg19091930-LRRC14B	-0.0117568		RN7SKP75	-0.000701773
cg05079544-N4BP1	-0.0117579		EXTL1	-0.000704437
cg12320239-OR4A15	-0.0118039		ZNF574	-0.000704496
cg07475922-RDH8	-0.0118079		ENSG00000273654	-0.000704938
cg11207540-GRASP	-0.0118088		ENSG00000279739	-0.000705346
cg11805311-C10orf116	-0.0118102		SUMO2P17	-0.000705464
cg00850538-CRIM1	-0.0118177		ALG10	-0.0007072
cg00429758-ABCC10	-0.0118287		ENSG00000276128	-0.000707676
cg07391985-CATIP-AS1	-0.0118339		BCL6	-0.000708029
cg22568153-NPHP1	-0.0118483		ENSG00000272647	-0.000708217
cg26527457-C19orf45	-0.0118483		RLBP1	-0.000708564
cg19504245-TNNT1	-0.0118583		VKORC1	-0.000708778
cg12602945-CGB1	-0.0118657		PTGES3L	-0.000709022
cg08992827-HTA	-0.0118704		NANS	-0.000710409
cg22919370-HIST1H3I	-0.0118705		SNORD27	-0.00071067
cg05225651-CYTL1	-0.0118809		INVS	-0.000710926
cg09246479-C22orf45;UPB1	-0.0118835		MIR5687	-0.000711243
cg10569553-CSF1	-0.0118982		NUCKS1	-0.000711419
cg03436478-SGCE;PEG10	-0.0119005		CEP78	-0.000711672
cg27313642-MIR124-2	-0.0119036		LRRC28	-0.000711881
cg16905911-LINC01272	-0.0119227		SLC25A27	-0.000712051
cg06822995-CAMK4	-0.011923		CTPS1	-0.000712482
cg00976121-CD82	-0.0119304		PIEZO2	-0.000712573
cg17265051-TMEM88B	-0.0119322		ZFAND6	-0.000715057
cg04049626-FOXJ3	-0.0119382		CRYAB	-0.000715969
cg09911755-OSBPL7	-0.0119394		SCN10A	-0.000716428
cg18888403-HMGCL	-0.0119425		ANKRD65	-0.000716554
cg22632756-PNOC	-0.0119426		VWA3A	-0.000717514
cg22851880-TFAP2E	-0.011948		CD58	-0.000718131
cg18361663-LOC100130700	-0.0119509		LRRC36	-0.000718872
cg02172010-SGCD	-0.0119574		IRS4	-0.000720398
cg00179952-LINC01515	-0.0119764		ENSG00000280105	-0.000721379
cg21769444-NUDT3	-0.011987		PFKP	-0.000723841
cg14489030-ACTR3;LOC101060091	-0.0120053		MIR3659	-0.000724127
cg09530163-MMP2	-0.012007		ZNF708	-0.000724324
cg07841477-ERN2	-0.0120113		TNNI3	-0.000724827
cg13067634-MUTYH;TOE1	-0.012012		MLKL	-0.000724919
cg27414535-ZDHHC4	-0.0120412		CYTH1	-0.000726574
cg23231462-WNT9A	-0.0120448		ENSG00000285082	-0.000727785
cg17994536-RDH13	-0.0120525		PTGIR	-0.000728048
cg12842517-ELMO2	-0.0120744		ZNF774	-0.000730035
cg12409149-LOC100270710	-0.012077		FOXR1	-0.000730041
cg18395531-ALDH5A1	-0.01208		SMAD9	-0.0007304
cg01052723-ANKRD20A2;ANKRD20A3	-0.0120903		CYP1A1	-0.000730408
cg15226275-FRK	-0.0120942		TM9SF3	-0.000730447
cg06599390-PRSSL1	-0.0121005		SETD4	-0.00073138
cg18322510-LGALS8	-0.0121086		RPGR	-0.000731469
cg07928979-SLC39A8	-0.0121116		KIF12	-0.00073372
cg23957285-SEMA6B	-0.012118		ADAM29	-0.000734222
cg06931855-TBX18	-0.0121287		C3orf38	-0.000734265
cg13331542-CDC42EP5	-0.0121678		PYGO2	-0.000735359
cg24056730-ART3	-0.0121776		GALNT8	-0.000735393
cg17108629-RAB38	-0.0121853		S100A8	-0.000735887
cg12486614-LOC127841	-0.0121983		ZNF112	-0.000736044
cg16871561-SLC25A3	-0.0122152		CCDC85A	-0.000737212
cg19552598-ZNF821	-0.0122293		MIR147A	-0.000737482
cg20994660-TBR1	-0.0122392		IRX5	-0.000741362
cg18105675-COLEC11	-0.0122621		RPS27L	-0.000742212
cg10988348-PAPD5	-0.0122664		DNAJC5B	-0.00074253
cg07407658-ABI1	-0.0122745		FOXM1	-0.000742973
cg04058690-DENND2D	-0.0122825		ARSI	-0.000743779
cg12788111-RNF111	-0.0122957		COMMD9	-0.000745475
cg17864553-TMEM9	-0.0123132		DDHD2	-0.000745513
cg06677624-PARPBP;NUP37	-0.0123144		SLC25A43	-0.000746413
cg03768916-ARHGAP22	-0.0123154		PGPEP1	-0.000747272
cg23242944-GFAP	-0.0123221		NXPE2	-0.000747899
cg17454592-FMN1	-0.0123397		MIR4677	-0.000748638
cg01196158-FNBP1L	-0.0123418		TOX3	-0.000748817
cg24677395-C2orf44;FKBP1B	-0.012353		SLC16A8	-0.000750246
cg27417456-TELO2	-0.0123579		OLAH	-0.000750927
cg14489425-ANKRD34B	-0.012366		PCDHA11	-0.000752054
cg09386458-QPCT	-0.0123661		ENSG00000264845	-0.000752425
cg24668570-KNDC1	-0.0123827		RNA5SP95	-0.00075285
cg03619586-CLIC1	-0.0123833		SVBP	-0.000752972
cg20517050-HOXA5	-0.0123834		SNORD115-34	-0.000753129
cg06911354-HOXA7	-0.0123838		MIR4535	-0.000753301
cg13046608-SLC43A3	-0.0123859		LHX9	-0.000753809
cg20574591-TRPV4	-0.012395		NOB1	-0.000754089
cg12032885-PEG3;ZIM2;MIMT1	-0.0124111		ENSG00000279332	-0.00075428
cg02058168-DAPK1	-0.0124169		OSCAR	-0.000754949
cg11300809-SGPP2	-0.0124236		ZBTB26	-0.000755029
cg16128973-ZNF106	-0.0124265		DNASE2B	-0.000755288
cg09225162-MNS1	-0.012454		RPS12	-0.000755707
cg27605358-KIAA1486	-0.0124772		NR4A1	-0.0007563
cg25028792-GRIN3B	-0.0124783		CYP2F1	-0.000757388
cg13235014-RPAP3	-0.0124808		SSTR5-AS1	-0.000758562
cg02140506-MAP3K7	-0.0124814		UCP2	-0.000760232
cg24564998-LRRC38	-0.0124849		SYCP1	-0.000760997
cg06178322-PLEKHM2	-0.012498		CACNA1H	-0.000762287
cg21205031-YIPF4	-0.0124995		PTPRQ	-0.000762449
cg19797049-DNAJC2	-0.0125004		XYLB	-0.000763836
cg06957053-DGKI	-0.012506		MIR3124	-0.000764916
cg13071672-DYRK3	-0.0125257		SLC8A1	-0.000765601
cg16047117-FAM109B	-0.0125321		CEP85L	-0.000765768
cg17605927-NOP2	-0.012536		RMC1	-0.000765909
cg23678404-LOC101929565	-0.0125432		NPPB	-0.000766229
cg11288278-RYR1	-0.0125496		NUP133	-0.000767635
cg23348014-COL1A2	-0.0125611		SRSF12	-0.000767837
cg05091260-ABTB1;PODXL2	-0.0125796		LRRC37A2	-0.000768948
cg24082215-MKS1	-0.0125879		NKX6-3	-0.00076957
cg13529166-LOC101927637	-0.0125889		OAS3	-0.000770576
cg04660422-MSX1	-0.0125994		NPIPB7	-0.000771216
cg00667343-C1orf101	-0.0126097		IL5RA	-0.000772023
cg23163200-C21orf62	-0.0126098		GOLGA6L22	-0.000772363
cg08357990-LTBP1	-0.0126163		MIR3186	-0.000772713
cg09169734-TMEM150B	-0.0126423		PRELID2	-0.000773163
cg27175128-RHOD	-0.012655		ZNF235	-0.000773617
cg10765909-AAAS	-0.0126559		SCARB1	-0.000774205
cg27485084-SYT4	-0.0126635		CMTR1	-0.000774643
cg14008271-LOC100507195	-0.0126695		KCNJ14	-0.000775037
cg05614049-SLC23A3	-0.0126964		ENSG00000276919	-0.000775587
cg25045489-RNF10	-0.0126971		GRIFIN	-0.000777417
cg20787291-CUL2	-0.0126978		GBP4	-0.000778431
cg13330050-CCDC112	-0.0127008		EXOSC6	-0.000778722
cg25120210-DOK7	-0.0127064		NFIC	-0.000781419
cg10945539-COLEC11	-0.012725		MIR5191	-0.000781738
cg10349370-ZNRF2P1	-0.0127431		TMEM45A	-0.000783366
cg10011232-FKBP8	-0.0127515		ANKRD52	-0.000784641
cg02184413-VNN1	-0.0127596		DNM1P41	-0.000785816
cg10533411-TOMM40	-0.0127656		MYCBP	-0.000787674
cg16612998-LRP4	-0.0127666		NLRP9	-0.000790058
cg13740187-TPM3	-0.0127783		PCDH11X	-0.000790076
cg09641848-PSAT1	-0.0127844		OLFML2B	-0.000790722
cg27222778-DNAH9	-0.012787		KCNK13	-0.000790906
cg16547341-USP29	-0.0127939		MAGEE2	-0.000791594
cg01814581-CDH6	-0.0128		TREH	-0.000791854
cg21020855-FABP7	-0.0128514		MIR4257	-0.000792011
cg02840828-CNDP1	-0.0128729		TBL1Y	-0.00079249
cg05049116-KLHL24	-0.0128785		CEP170B	-0.000793682
cg25969661-ZNF823	-0.0128816		FGF11	-0.000796466
cg18779283-LIMD1	-0.012894		VPS54	-0.000797438
cg02904701-GCLM	-0.0128969		H2BC12	-0.000799135
cg15044270-TM4SF19	-0.0129006		PAG1	-0.000799198
cg02258201-HRCT1	-0.0129011		ENSG00000220600	-0.000800702
cg11124069-MGST2	-0.0129128		TBX21	-0.000801204
cg19603903-AURKC	-0.0129201		ENSG00000279794	-0.000801827
cg20477460-ZFYVE26	-0.0129549		ACP3	-0.00080231
cg01427685-LINC01272	-0.0129563		SLC16A3	-0.000802439
cg24019568-GCM1	-0.0129683		CEBPG	-0.000803346
cg24846725-ANO1-AS2	-0.0129734		ENSG00000280401	-0.000803451
cg14428916-ACBD3	-0.0129743		GRIK4	-0.000803692
cg16338768-DBX1	-0.0129782		ENSG00000276302	-0.000804396
cg01262217-RHBDF1	-0.0129871		CILP	-0.000804397
cg20337103-BCL9L	-0.0129911		RN7SL277P	-0.000804941
cg15282709-RASSF8	-0.0130249		PERP	-0.000806421
cg00338002-C1orf38	-0.0130438		RNA5SP371	-0.000807117
cg09788008-B3GALTL	-0.0130446		ZDHHC23	-0.000808083
cg23669440-A4GNT	-0.0130455		OR10G4	-0.000808303
cg02836478-HOXB3	-0.0130492		AMBN	-0.00080858
cg13309020-SMAD1	-0.0130555		RN7SL449P	-0.000809716
cg19066589-C3orf38	-0.0130799		KIF3C	-0.000810865
cg24858747-PPM1F	-0.01308		PSG1	-0.000811111
cg17493460-CCDC71L	-0.0130891		RNA5SP209	-0.000811201
cg05880490-TAAR6	-0.0130908		CHUK	-0.000811599
cg16165976-GALNT13	-0.0130993		SDAD1P1	-0.000811825
cg18079653-PCBD1	-0.0131022		MED4	-0.000812014
cg22512670-RPS6KA1	-0.0131468		ENSG00000268163	-0.000812839
cg25152942-MIA	-0.0131482		OR2B8P	-0.000813232
cg07332563-DUSP22	-0.0131569		GAA	-0.000815973
cg20119798-PON1	-0.0131667		LECT2	-0.000816124
cg00632587-MIR31HG	-0.0131767		MIR4447	-0.000819636
cg23201841-ELK4	-0.0131847		RPA2	-0.000819871
cg01761369-DAB2IP	-0.0131921		TRAF3IP3	-0.000820354
cg17439422-HEPN1	-0.0131928		RN7SL395P	-0.000821515
cg08974838-LINC01272	-0.0132039		C1QBP	-0.000822455
cg03337035-CEACAM6	-0.0132057		ENSG00000236543	-0.000823048
cg00252781-C1orf125	-0.0132082		PLA1A	-0.000823529
cg14135807-UCHL3	-0.0132159		MKRN9P	-0.000823868
cg09595290-CHST15	-0.0132194		SLC1A7	-0.000824945
cg03000419-CCDC90B	-0.01322		PPP1CA	-0.000826381
cg11807689-RHBDL2	-0.0132274		IL1RL1	-0.000829821
cg06962067-CA6	-0.0132339		DGCR8	-0.000830251
cg25340361-COMMD1	-0.0132634		FANK1	-0.000831055
cg14622443-MARCH10	-0.0132658		ADCY6	-0.000831428
cg09559117-PCDHA2;PCDHA1	-0.0132826		ENSG00000279202	-0.000831739
cg10453365-RHCG	-0.0132889		ENSG00000274342	-0.000832667
cg14487702-PIWIL2	-0.0132931		VGLL2	-0.000832794
cg26040133-TGFB1I1	-0.0133044		SNORD114-11	-0.000832808
cg07168818-C9orf171	-0.0133161		INTS15	-0.000832911
cg22383447-LINC01209	-0.0133177		SNORA5A	-0.000836057
cg20059697-ESM1	-0.0133236		NKD2	-0.000836115
cg00330789-NIPAL2	-0.0133252		ENSG00000167807	-0.000837314
cg12212248-UBXN7	-0.013363		TAS2R4	-0.000837974
cg04988978-MPO	-0.0133792		RNA5SP500	-0.000838806
cg05593325-GALNT12	-0.0133831		UPRT	-0.000839448
cg26939503-SLC22A2	-0.0133853		CIB1	-0.000841934
cg13388253-KLK8	-0.0133859		C1orf226	-0.000842901
cg14856606-C4BPA	-0.0133905		MIR4672	-0.000843363
cg26773506-UBE4A	-0.0133982		MT-RNR1	-0.000843524
cg19953843-CCDC117	-0.0134063		RN7SKP251	-0.000844656
cg26437933-GPR45	-0.0134188		TMEM244	-0.000846285
cg22620627-CPXM1	-0.0134228		NPC1L1	-0.000846677
cg14726652-GPRC5B	-0.0134368		FBXW5	-0.000847109
cg27124296-SEPHS2	-0.0134542		SLC4A8	-0.000847569
cg12611449-PKP1	-0.0134546		RN7SL688P	-0.000847828
cg23238293-FIGNL2	-0.0134702		ACTL10	-0.000848549
cg23403192-USP16	-0.0134728		ENSG00000205236	-0.000848743
cg25788451-PRKAG3	-0.0134836		VPS25	-0.000849788
cg00472373-ARPC4;TADA3	-0.013484		ITIH1	-0.000851618
cg17045432-PEX11G	-0.013485		WFDC21P	-0.000851763
cg22038755-TRPV6	-0.0134938		LRCH1	-0.000852159
cg11554507-NEUROD6	-0.0135221		TMEM80	-0.000852931
cg23455227-MT1H	-0.0135263		IL27	-0.000854365
cg00764109-SYT6	-0.0135385		SHISA9	-0.000854722
cg07219303-ADH6	-0.0135467		GPC1	-0.000857403
cg02959609-C1orf230	-0.0135711		USH1G	-0.00085749
cg22250617-KLHL1;ATXN8OS	-0.0135774		OR2L2	-0.000858222
cg06536578-JPH4	-0.0135788		OR51B2	-0.000859486
cg10227572-ADAP1	-0.013585		ENSG00000269476	-0.000860059
cg05860978-IL17B	-0.0135856		RPS27	-0.000860103
cg09319070-NEIL1	-0.0135856		ACTL7A	-0.000860739
cg07655627-NUDT12	-0.0135934		IFNA8	-0.00086111
cg27487730-PDIA6	-0.0135961		BACH2	-0.000861522
cg08594936-C7orf16	-0.0135996		RAB37	-0.00086155
cg20207567-NEIL2	-0.0136027		CEP135	-0.000863652
cg02192746-PILRA	-0.0136071		RN7SL280P	-0.00086376
cg06225154-RAC2	-0.0136201		SPRN	-0.000865521
cg10589310-PRDM9	-0.0136252		MLLT1	-0.000866495
cg00500100-VTRNA1-2	-0.0136274		ENSG00000278896	-0.000868536
cg04966289-LGALS3	-0.013657		MIR1247	-0.000868773
cg01374654-CMTM7	-0.0136579		ARMH2	-0.000868889
cg06842637-PBX3	-0.0136591		TSPAN19	-0.000869674
cg22989033-ST5	-0.0136605		ENSG00000279190	-0.000869763
cg14700905-C12orf54	-0.0136673		SNORD115-43	-0.00086978
cg02598071-MFSD6	-0.0136763		RN7SL350P	-0.000872566
cg08120462-C15orf42	-0.0136821		ASIC2	-0.000873082
cg00273068-EMILIN3	-0.0136825		SNX4	-0.000873301
cg16328896-CAV3	-0.0136832		PCYT1A	-0.000873386
cg22182593-ISG15	-0.0137041		CSNK1G3	-0.000873435
cg22070232-RNF144A	-0.0137077		NPY6R	-0.000874027
cg13643452-CLEC14A	-0.0137251		SOX8	-0.00087429
cg01428953-THBS3;MTX1	-0.0137279		MYOM2	-0.000874628
cg05163071-RETNLB	-0.0137336		TEC	-0.00087527
cg27086308-LOC100132707	-0.0137394		ZNF799	-0.000875445
cg18182148-GFI1	-0.0137507		ENSG00000236283	-0.000875905
cg21096345-CMTM7	-0.0137763		ENSG00000279344	-0.00087602
cg22930187-ARTN	-0.0137773		H2BW1	-0.000876124
cg12991306-C8orf80	-0.0137861		ENSG00000279803	-0.000877953
cg11885357-ESYT3	-0.0138002		SNORD114-28	-0.000880013
cg22549041-CYP1A1	-0.0138007		AGBL5	-0.000880152
cg03719032-HAPLN4	-0.0138121		UBALD2	-0.000883128
cg01306688-GPR81	-0.0138205		PCDHA6	-0.000883198
cg15096829-GPR37L1	-0.0138609		RPL29P2	-0.000883231
cg13868361-GTF2B	-0.0138617		RN7SL443P	-0.000883572
cg08127100-USP20;C9orf78	-0.013865		PHF23	-0.000884153
cg27549608-KLF7	-0.0138704		TMEM95	-0.0008845
cg01738095-ASXL2	-0.0138781		BORCS5	-0.000886546
cg08912400-CHRNA4	-0.0138781		TTF2	-0.000886828
cg12669473-LINC01237	-0.0138851		CYP39A1	-0.000886904
cg21119717-DNAJC6	-0.0138872		ENSG00000279147	-0.000887555
cg26965597-LOC401463	-0.0138881		CKMT1A	-0.000888365
cg08215831-CRH	-0.0138918		ADGRL1	-0.000888601
cg19057348-DNAJC6	-0.0139005		CEP72	-0.000889347
cg05212510-KCNG2	-0.013945		PSME2	-0.000890037
cg04100843-MSX1	-0.0139525		AUNIP	-0.000890129
cg22820568-PRDX1	-0.0139571		ZNF10	-0.000891212
cg12997404-C2CD2L	-0.0139578		CES1	-0.000891529
cg08055087-RREB1	-0.0139614		LINC01344	-0.000894193
cg10925082-ARHGDIB	-0.01402		MDH1B	-0.000896407
cg21450380-LINC01104	-0.0140262		AVL9	-0.000896416
cg06648848-DDX60	-0.0140654		ALKBH1	-0.000898071
cg22707705-CYP27A1	-0.0140674		TLR10	-0.000899157
cg14437996-SHC3	-0.0140676		SPRY2	-0.000900292
cg12277225-NEK3	-0.0140686		MIR490	-0.000900481
cg08832018-LEKR1	-0.0140701		AP4B1	-0.000900659
cg19307645-KIAA1429	-0.0140803		CACNA1B	-0.000903207
cg03273733-RDH11	-0.0140957		ITGAE	-0.000904576
cg22117086-TRIM6-TRIM34;TRIM6	-0.0141026		MIR4648	-0.00090468
cg17876578-DUSP22	-0.0141032		SMIM8	-0.000905454
cg20874052-C11orf60	-0.0141235		CD300LG	-0.000905746
cg26467949-SMYD5	-0.0141309		MIR6129	-0.000907063
cg03101465-ATL1	-0.0141348		DPP9	-0.000907257
cg12754854-PHYHD1	-0.0141357		ENSG00000251830	-0.000907975
cg13800769-KCNA6	-0.0141417		TUBA4B	-0.000910822
cg13182610-MIR202;MIR202HG	-0.0141454		HERPUD1	-0.000910989
cg03043127-F2R	-0.0141542		ESRRG	-0.000911528
cg02881609-C14orf142;UBR7	-0.0141717		CR1L	-0.000912338
cg00043800-LOC100189589	-0.0141731		SNORA73	-0.000913107
cg03811411-SGCD	-0.0141781		MEIS3	-0.000915803
cg09116699-DFFA	-0.014179		ENSG00000265421	-0.000916245
cg12946832-SLC5A6;ATRAID	-0.0142016		IFNK	-0.000916632
cg08340277-POLR3A	-0.0142079		TSSK4	-0.000916805
cg06864079-REM2	-0.0142218		LAMB2	-0.000917009
cg17038049-HCG22	-0.0142283		ANKRD33	-0.000918376
cg14358744-SEPT8	-0.0142316		ANKRD66	-0.000918474
cg05703744-DDR1	-0.0142361		QSOX2	-0.000919272
cg18086635-FAM59A	-0.0142414		MIR181D	-0.000919304
cg06399488-LOC101927623	-0.0142422		ENSG00000270591	-0.000921046
cg04144681-LINC00544	-0.0142444		SLC15A2	-0.000921901
cg15304308-AMBRA1	-0.0142495		PPP6C	-0.000922807
cg03624510-KCTD6	-0.0142523		HYAL1	-0.000923289
cg13693928-P2RX5;P2RX5-TAX1BP3	-0.0142547		USP30	-0.000924201
cg14714391-F2R	-0.0142607		ENSG00000238966	-0.000924733
cg24160066-RAP1A	-0.0142818		RN7SL417P	-0.000924849
cg19975916-GPR81	-0.0142919		CIDEC	-0.000925123
cg12929678-CD226	-0.0142931		FCGR1A	-0.000926292
cg16208633-C6orf229	-0.0143308		SAE1	-0.000926551
cg14120571-SEMA4B	-0.0143346		PRTN3	-0.000928748
cg16439691-CERS6	-0.0143519		ENSG00000279339	-0.000928964
cg03728395-TGOLN2	-0.0143605		GCSH	-0.000929221
cg16677191-GLRX	-0.0143763		ATP6V0A2	-0.000929776
cg22046498-ATOH7	-0.0143998		NRDE2	-0.000931288
cg21748751-PPARD	-0.0144046		C1orf87	-0.000931465
cg23539450-LINC00462	-0.014406		ZNF138	-0.000932396
cg04241863-NAT1	-0.0144097		TPST2	-0.000932704
cg12205230-TPM3	-0.0144203		RN7SL566P	-0.000933108
cg17555272-TASP1	-0.0144225		PLEKHM2	-0.000936262
cg09189780-RASA2	-0.0144301		TCN2	-0.000936322
cg13990947-PLIN2	-0.0144326		DPYD	-0.000936341
cg05454446-BMS1	-0.0144435		WDR86	-0.000936625
cg03220363-TG;SLA	-0.01445		LEPR	-0.000937125
cg15616083-KCNQ2	-0.0144533		MIR4426	-0.000943277
cg04385966-KLHL6	-0.0144658		NR1D1	-0.000943436
cg05010277-TMIGD3	-0.0144666		ENSG00000282988	-0.000944192
cg23774667-SBK2	-0.0144702		TMEM250	-0.000944305
cg09856032-FUT10	-0.0144705		MIR4777	-0.000944377
cg08230695-PRKD2	-0.0144715		ENSG00000279834	-0.000946055
cg07388018-CCR7	-0.014476		RPL7L1	-0.00094734
cg02749887-INS-IGF2;INS	-0.0144793		ENSG00000279348	-0.000947426
cg20351187-PDE7B	-0.0144877		CXCL16	-0.000948155
cg05447833-GDF6	-0.0144926		TMEM135	-0.000950668
cg22889895-ARFGAP1	-0.0144963		NPY4R	-0.000950988
cg24781079-RHOQ	-0.0144977		KRT19P2	-0.000951086
cg00615469-TSPAN5	-0.01453		PEPD	-0.00095281
cg07641807-MIR19A;MIR17HG;MIR20A;MIR17;MIR19B1;M	-0.0145572		ENSG00000225528	-0.000953255
cg05893685-LINC01273	-0.0145625		TSNARE1	-0.000953633
cg04087271-CDA	-0.0145655		FAM180A	-0.000953913
cg01665555-PAX6	-0.0145796		CHD3	-0.000955992
cg13210239-H19;MIR675	-0.0145917		CASR	-0.000956542
cg22637538-CHRNB1	-0.0146149		ZNF347	-0.000958149
cg20576328-REEP2	-0.0146176		RTEL1	-0.000958812
cg12930727-HYAL1	-0.0146222		C22orf42	-0.000959017
cg00039326-TRAPPC3	-0.014625		GREM2	-0.000959262
cg13687585-ATP13A2	-0.0146451		OSTC	-0.000959401
cg05369553-OR6K3	-0.0146503		SLC22A16	-0.000960461
cg02484391-EPHA8	-0.0146656		ASCL2	-0.000961186
cg16233311-SP9	-0.0146719		CCNYL2	-0.000961955
cg04028605-TRAK1	-0.0146772		UBE2D1	-0.000962312
cg24018650-KIF5C	-0.0146793		ERVK3-1	-0.000963705
cg13906823-TSTD1	-0.0146857		RN7SL368P	-0.00096393
cg15695045-PLEKHA6	-0.0147015		MIR549A	-0.000965666
cg03584693-RG9MTD1	-0.0147099		MIR421	-0.000966205
cg12374275-G2E3	-0.0147181		TRAPPC4	-0.000967095
cg23121046-AES	-0.0147518		ENSG00000285085	-0.000967604
cg09163429-IDO1	-0.0147581		CLPSL2	-0.000968173
cg27589676-PICALM	-0.0147751		CYP2D6	-0.000971058
cg23175311-GNRH2	-0.0147798		FZD6	-0.000971859
cg07460645-MRPS12;SARS2	-0.0147899		JPH3	-0.000972359
cg01798716-LINC00658	-0.0147936		FAM171A2	-0.00097242
cg03802191-TARBP1	-0.0148535		ENSG00000252274	-0.000972887
cg18951718-LPAR5	-0.014855		MIR4288	-0.000973793
cg17052170-LY6E;LOC100133669	-0.014867		WDPCP	-0.000975059
cg09336988-ARHGEF1	-0.0148763		C11orf71	-0.000975272
cg26608718-AKAP8L	-0.0148866		SLC30A1	-0.000975452
cg15153131-GHRHR	-0.0149027		ADK	-0.000978585
cg20501434-SEC14L3	-0.0149105		MIR3680-2	-0.000980118
cg00468320-TMEM74	-0.0149173		OR2T4	-0.000980161
cg06566806-ARFGAP3	-0.0149228		ZNF251	-0.000982449
cg00748432-SLC25A18	-0.0149265		TIMM44	-0.000983749
cg18399898-IFIT3	-0.0149463		KDM4B	-0.000985352
cg03123541-RWDD3	-0.0149471		GPR160	-0.00098699
cg15342631-FBRS	-0.0149628		BTNL9	-0.000987865
cg06090684-UTP20	-0.0149704		DAZL	-0.000988553
cg19339848-MTO1	-0.0149754		CRYGD	-0.000988974
cg19114333-OR6X1	-0.0149834		TIMM8A	-0.000989535
cg11351987-C19orf30	-0.0149948		HSCB	-0.000992007
cg21854165-NKAIN1	-0.014996		PNMT	-0.000992594
cg13474370-RBPMS2	-0.0150164		ENSG00000280359	-0.000992612
cg12860794-AQP3	-0.0150263		LMO3	-0.000994762
cg03100024-GRIK5	-0.0150343		SLIT3	-0.00099704
cg10433965-MDFIC	-0.0150408		LBH	-0.000997858
cg12416033-SDHAF1	-0.0150512		RPP38	-0.000998522
cg02164088-C11orf94	-0.0150516		MAP3K20	-0.000999118
cg26037142-ATF6B;FKBPL	-0.0150519		ENSG00000239041	-0.00100184
cg02596826-THOC1	-0.0150749		RN7SKP37	-0.00100192
cg26418373-RNF169	-0.0150851		RN7SKP108	-0.00100217
cg22462983-EYA4	-0.0151182		AZIN1	-0.00100318
cg14701893-CACNA2D4	-0.0151185		CGAS	-0.00100471
cg01166372-NECAB2	-0.0151245		VSNL1	-0.00100516
cg09560549-SPG7	-0.0151377		PCDH17	-0.00100645
cg16274221-OR2T1	-0.0151413		MIR7161	-0.00100686
cg20903900-MKS1	-0.0151522		RPS6KA1	-0.00100769
cg23669186-PARP14	-0.0151579		ZBED10P	-0.001008
cg12499499-PIGO	-0.0151771		ENSG00000279812	-0.00100887
cg21548813-DUSP22	-0.0151783		TM6SF2	-0.00100901
cg15978558-TOB1	-0.015196		IGSF23	-0.0010093
cg25084404-KCNJ14	-0.0151979		HLA-DMA	-0.00100956
cg10402936-UGT3A2	-0.0151982		SYN2	-0.00101216
cg14184817-EXOC3L2	-0.0152173		PLA2G4D	-0.00101262
cg27478224-IFIT2	-0.0152187		ENSG00000279073	-0.00101264
cg13732083-C21orf56	-0.0152245		KCNMB1	-0.00101275
cg05627409-SLC39A1	-0.0152253		VAMP5	-0.00101343
cg20343048-CLIC6	-0.0152261		SMIM11	-0.00101698
cg09275980-SNORD116-29	-0.0152324		MAP3K2	-0.00101717
cg00553605-ABHD11-AS1	-0.0152425		TGM1	-0.00101919
cg11310104-TCEB2	-0.0152505		RN7SL168P	-0.00101968
cg20112865-PRDX1	-0.0152506		CCDC69	-0.00101997
cg04845236-RNF20	-0.0152528		MIR5584	-0.0010229
cg11407502-ADGRE5	-0.0152615		TXNDC16	-0.00102391
cg11795975-HSPA12A	-0.0152712		ALG6	-0.00102398
cg00512404-ARHGDIB	-0.0152815		THOC5	-0.001024
cg18755094-FFAR2	-0.0152843		OR51I2	-0.00102428
cg12387275-BLVRA	-0.0153011		MIR6088	-0.0010252
cg24245280-TMEM249;FBXL6	-0.0153021		CIAO2A	-0.00102582
cg04490037-DDC	-0.0153038		ENSG00000290318	-0.00102694
cg24594305-LOC102723517	-0.0153091		TBC1D24	-0.00102699
cg26034658-PACS1	-0.0153152		AOC1	-0.0010279
cg23610296-PPP1R2P3	-0.0153205		BUD13	-0.00102807
cg05119979-PLXNA1	-0.0153337		ATRIP	-0.00103065
cg25353896-PARVG	-0.0153359		TULP3P1	-0.0010347
cg11166999-PAR-SN;SNORD107	-0.015342		NSG2	-0.00103514
cg19020104-TRIM77	-0.0153538		TMEM51	-0.00103541
cg17857881-RPL13A;RPL13AP5;SNORD32A;SNORD33;SNOR	-0.0153722		ACAD10	-0.00103542
cg15138238-LZTS3	-0.0153875		PCGF6	-0.00103581
cg06482498-C6orf48;SNORD48	-0.0154034		ARL5A	-0.0010362
cg15300076-HHATL	-0.0154061		TMEM71	-0.00103667
cg07221526-PGAM1	-0.0154091		KLHL33	-0.00103708
cg12664649-C6orf142	-0.0154148		KCNAB1	-0.00103742
cg18438591-CDK18	-0.0154196		FBN2	-0.00103793
cg10523671-SLC15A2	-0.0154268		GRIK2	-0.00104393
cg19812944-PRKAR1B;HEATR2	-0.0154705		TMTC1	-0.00104413
cg22334524-STAP2	-0.0154756		ENSG00000228463	-0.00104459
cg10257049-C5orf4	-0.0155084		MIR6797	-0.00104493
cg19447275-LINC00961	-0.0155121		RN7SL405P	-0.00104837
cg27181013-USP5;CDCA3	-0.0155332		MEI4	-0.00104841
cg09148270-BTG4;C11orf88;MIR34C	-0.015534		SNORD116-20	-0.00104841
cg26842034-SCGBL	-0.015535		SMG5	-0.00104985
cg08048933-KDR	-0.0155652		MIR4521	-0.00105001
cg05894673-GSK3A	-0.0155668		CSNK1G2	-0.00105034
cg21331794-ZNF205-AS1;ZNF205	-0.015572		CYP3A5	-0.00105406
cg22690720-SAC3D1	-0.0155838		MIR124-2	-0.00105613
cg04729004-KCP	-0.0156083		RPS18	-0.00105828
cg25605005-TMEM52B;OLR1	-0.0156167		GSAP	-0.00105894
cg23089880-LILRA2	-0.0156421		GRIA1	-0.00105906
cg21487099-SLC6A19	-0.015649		UNC13B	-0.00105916
cg21260639-PCTP	-0.0156743		GNRH2	-0.0010593
cg10710439-ZNF781	-0.015688		BEGAIN	-0.00106063
cg24619626-PAR1	-0.0157278		MRPS18B	-0.00106078
cg19770906-UCP3	-0.0157339		SEC14L6	-0.00106081
cg24787431-RNF212B	-0.0157381		ARMH1	-0.00106113
cg19423402-PRR23C	-0.0157427		EMC9	-0.00106153
