## Supplementary Tables for "Multi-omics profiling of DNA methylation and gene expression alterations in human cocaine use disorder" (part 10 of 10)

### Sheet: S13 (continued)
Supplementary Table S13
cg22471128-SNTG1	-0.0157429		FLRT1	-0.00106174
cg10172584-YJEFN3	-0.0157515		TOP3A	-0.00106225
cg08510940-KCNE4	-0.0157552		MIR29B1	-0.00106248
cg04803226-NKX3-1	-0.0157995		SKIC8	-0.0010641
cg05618426-EDNRA	-0.0158332		ENSG00000278886	-0.00106428
cg11709544-STMN1	-0.0158374		ENSG00000212391	-0.00106474
cg09682051-TP53AIP1	-0.0158512		RESP18	-0.00106502
cg08856118-ANKRD26	-0.0158554		IQUB	-0.00106546
cg16289723-LIMA1	-0.0158605		TAS2R13	-0.0010658
cg23752828-DCTN2	-0.0158813		TSC22D2	-0.00106655
cg05580277-VPS24	-0.0158825		ENSG00000279883	-0.00106672
cg26700077-AIPL1	-0.0158892		DUSP5	-0.00106729
cg25518365-C11orf94	-0.0159032		MIR1179	-0.00106734
cg18364968-EOGT	-0.01593		SPC25	-0.00106746
cg13202877-ZSCAN31	-0.0159315		UNC45A	-0.00106801
cg22436123-PDPN	-0.0159373		STYXL2	-0.00106827
cg12634840-NHP2	-0.0159378		S100A5	-0.0010683
cg11410404-PCP4	-0.0160091		SST	-0.00106874
cg01201472-CREBL2	-0.0160094		SLC25A48	-0.00106966
cg10805956-ISG20L2;C1orf66	-0.0160111		MBIP	-0.001071
cg00862290-KCNMB3	-0.0160116		ZDHHC5	-0.00107208
cg21373438-SH3GL3	-0.0160204		MIR6775	-0.00107236
cg06558326-B3GAT3	-0.0160255		SPRY1	-0.00107254
cg19458020-RARA	-0.0160339		SNORD116-11	-0.00107275
cg19872996-TRIM6;TRIM6-TRIM34	-0.0160343		CKM	-0.00107338
cg10836809-GLIS3	-0.0160363		FUT7	-0.00107348
cg06142735-LRRC7	-0.0160365		MEX3C	-0.00107472
cg12731430-ADC	-0.016039		RN7SKP162	-0.00107477
cg21970438-TTLL2	-0.0160395		NSUN7	-0.00107494
cg17588091-MIR4496	-0.0160694		MS4A18	-0.0010753
cg10725542-TM4SF1;TM4SF1-AS1	-0.0160706		ENSG00000280060	-0.00107547
cg01453814-SLC6A16	-0.016075		INCENP	-0.00107853
cg02657721-SEMA3B;SEMA3B-AS1	-0.0160932		ZSWIM4	-0.0010788
cg05674150-BNC2	-0.0160971		AGR2	-0.00107923
cg19041653-UBE2G1	-0.0160986		CSPG4	-0.00107934
cg21208383-CHL1	-0.0161064		NPIPA2	-0.00107946
cg17733820-PLA2G3	-0.0161242		ZNF436	-0.00108025
cg09372525-CYB561D1	-0.0161282		MAFA	-0.00108039
cg25752163-CUX2	-0.0161289		IGSF1	-0.00108114
cg07078114-FAM69B	-0.016133		DERL1	-0.00108416
cg18354462-UPK2	-0.0161364		SNORD70	-0.0010842
cg15224291-MBP	-0.0161373		ODR4	-0.00108559
cg01120132-DKFZp566F0947	-0.0161433		GTPBP10	-0.00108631
cg15361299-RAD17;TAF9;AK6	-0.0161473		ENSG00000274760	-0.00108646
cg26296101-RHOH	-0.0161516		CHTOP	-0.00108702
cg23093580-NDUFS5	-0.0161657		UTRN	-0.0010876
cg19938888-RNASEH2B;RNASEH2B-AS1	-0.016183		LRRC17	-0.00108859
cg17049320-ABRA	-0.0162079		RNA5SP465	-0.00108932
cg24376214-RASGRP4	-0.0162111		MELTF	-0.0010911
cg07032436-EPB41L2	-0.0162306		SPDYE12	-0.00109266
cg05787556-TLX3	-0.0162388		NOXRED1	-0.00109303
cg04755771-LOC134466	-0.0162563		BICDL3P	-0.00109346
cg22550658-MIR365A	-0.0162761		ECT2L	-0.00109351
cg01845451-TCIRG1	-0.0162884		ARPP19	-0.00109351
cg20350981-GIT1	-0.016292		ARHGEF38	-0.00109365
cg20474755-GLT8D2	-0.0163018		UNC93B6	-0.00109414
cg04391111-TP73;WDR8	-0.0163212		CCDC105	-0.00109665
cg13350253-PLA2G4E	-0.0163243		ATXN7L3	-0.00109684
cg24568533-SNRPD3;GUCD1	-0.0163299		TOR1A	-0.0010974
cg22670128-UBE2J2	-0.0163491		SPI1	-0.00109854
cg18294158-ORC5L	-0.0163579		H2AJ	-0.00109928
cg24317585-KIAA1751	-0.0163693		KRT35	-0.00109932
cg03446426-LINC00358	-0.0163808		CASP9	-0.00109937
cg22560937-CKMT2;RNU5E-1;RNU5D-1	-0.0163819		PSMA4	-0.00110143
cg19783761-GNA15	-0.016384		MTREX	-0.00110151
cg24940138-TMEM106A	-0.0163847		SNN	-0.00110205
cg19992633-TCL1A	-0.0163946		PPP1R13B	-0.00110217
cg24023258-LY6K	-0.0164017		CLDN20	-0.00110225
cg26542660-CEP135	-0.016414		SOAT1	-0.00110318
cg24392083-DGKH	-0.0164189		MIR644A	-0.00110535
cg25195673-GFPT1	-0.0164311		EN1	-0.00110574
cg18243846-KRTAP2-1	-0.0164325		PDGFA	-0.001106
cg13762691-CECR2	-0.0164436		MYOT	-0.00110842
cg23318476-TESPA1	-0.0164509		PLCB2	-0.00110843
cg09926649-COMT	-0.016464		PTPRU	-0.00111033
cg13077930-ALB	-0.0164963		TMEM106B	-0.00111073
cg20559217-DCPS	-0.0164973		CHST10	-0.00111143
cg18417245-PCDHB11	-0.0165078		MIR3612	-0.00111431
cg25313930-FAM124B	-0.0165088		CALR4P	-0.00111432
cg05431626-NDFIP2	-0.0165349		ANGPTL8	-0.00111515
cg06975633-MGC27382	-0.0165647		TEX13A	-0.00111529
cg17719172-OR8D4	-0.0165695		SPATA22	-0.00111808
cg19717326-MYADM	-0.0165697		YOD1	-0.00111819
cg03876116-ADAM33	-0.0165783		RUBCNL	-0.00111877
cg27106950-PRM3	-0.016595		INO80B	-0.00111933
cg05782417-RAPGEFL1	-0.0166037		PSMB11	-0.00111943
cg03036452-TTC38	-0.0166073		PCDH11Y	-0.0011224
cg26756479-RPRD2	-0.0166084		SYT7	-0.00112426
cg24021622-CDC14B	-0.0166129		SNORD115-4	-0.00112442
cg27620871-PRSS22	-0.0166153		HORMAD2	-0.00112495
cg23358572-ALOX15	-0.0166216		ENSG00000266202	-0.00112783
cg15249349-VWA5B1	-0.0166245		RN7SKP243	-0.00112826
cg12924956-FITM1	-0.0166455		SUFU	-0.00113093
cg12971836-CES5A	-0.0166502		VEGFA	-0.00113207
cg06408078-LEF1;LOC641518	-0.0166545		SLC25A26	-0.00113271
cg06020352-IRF8	-0.0166718		CYP17A1	-0.00113275
cg25302646-PRDX6	-0.0166762		GPR88	-0.00113364
cg18669832-ARHGAP24	-0.0166958		NDUFC2	-0.00113389
cg15720500-NR2C1	-0.0166965		CCDC169-SOHLH2	-0.00113606
cg27395654-CHRNA6	-0.0167058		SPINK9	-0.00113746
cg24790158-C19orf84	-0.0167122		RPS8	-0.00113882
cg25523580-MMD2	-0.0167152		UAP1L1	-0.0011396
cg08793540-ATP6V1C1	-0.0167222		PDE4C	-0.00113963
cg04452501-MLIP	-0.0167269		ENSG00000277066	-0.00114016
cg25320772-LINC00226	-0.0167807		SNAI3	-0.00114031
cg14931811-SLC14A2	-0.0167965		CRHBP	-0.00114098
cg25292098-EFCAB8	-0.0168149		BPIFB9P	-0.00114102
cg25911787-LINC01603	-0.0168292		DNAI3	-0.00114158
cg05314191-CLEC3A	-0.0168398		CAVIN4	-0.00114168
cg03388979-PDE1C	-0.0168418		FCER2	-0.0011426
cg18191060-ZNF670;ZNF670-ZNF695	-0.0168473		QSOX1	-0.00114284
cg15667697-LOC101928233	-0.0168654		CRADD	-0.00114312
cg09302575-TRPM3	-0.0168685		THRSP	-0.00114329
cg03313070-LOC391322	-0.0168708		ADRA1A	-0.00114645
cg12405789-MMP21	-0.0168804		YIPF4	-0.00114821
cg12667673-ANTXR2	-0.0168808		CT55	-0.00114849
cg03140118-ZC3H12A	-0.0168868		RN7SL45P	-0.00114967
cg00357971-COL20A1	-0.0168927		P3H1	-0.00115108
cg18364120-AMICA1	-0.016901		ENSG00000279113	-0.00115217
cg10040866-TMEM202	-0.0169025		SH3KBP1	-0.00115286
cg10216414-C2orf29	-0.0169109		UBE2K	-0.00115367
cg04771084-CYP21A2	-0.0169179		MIR1204	-0.00115397
cg16674514-LSM12	-0.0169363		CORO1C	-0.0011553
cg22184507-PCDHGA1	-0.0169372		GLIPR1	-0.00115592
cg22166633-MIR520E	-0.0169524		DDX60L	-0.00115688
cg02852959-NRIP2	-0.0169568		SAXO1	-0.00115901
cg12475088-ZG16B	-0.0169689		DIRAS3	-0.00115948
cg10200298-LRRC27	-0.0169738		SULT1A2	-0.00116095
cg06969845-HRH2	-0.0169984		POR	-0.0011612
cg24088408-E2F1	-0.0170233		RASGEF1B	-0.00116266
cg06861511-TERF2	-0.0170414		ENSG00000285547	-0.00116288
cg23003923-NHLRC1	-0.0170603		ENSG00000179038	-0.00116293
cg08875675-TRAF3IP1	-0.0170683		S100A7	-0.00116424
cg11643263-RPS3;SNORD15A	-0.0170687		COG3	-0.00116516
cg22250781-NHLRC4	-0.0170706		CH25H	-0.00116532
cg15839431-YJEFN3	-0.0170848		COL6A6	-0.00116564
cg14637470-FAM73B	-0.017103		TCAP	-0.00116594
cg10143731-BAT2L2	-0.0171033		FYB2	-0.00116651
cg07452921-FAM3C	-0.017115		TRIM39	-0.00116666
cg11961175-SLC45A3	-0.0171154		C5orf15	-0.001167
cg18564548-POTEA	-0.0171184		ADIG	-0.00116921
cg27184585-C18orf45	-0.0171322		SNX11	-0.00116927
cg17725398-ZNF324B	-0.0171472		GFI1	-0.00117027
cg14897188-RNASEK;C17orf49	-0.017151		ZNF382	-0.00117071
cg26332114-AURKC	-0.0171546		DCTN5	-0.0011713
cg20972877-PLEKHH1	-0.0171576		SP7	-0.00117149
cg27141474-C2orf58	-0.0171589		RN7SKP246	-0.00117197
cg06909020-OR2M2	-0.0171703		RANBP17	-0.00117235
cg21542146-PAPSS2	-0.0171819		CFAP107	-0.00117241
cg24849648-WNT16	-0.0171883		SLC35E2B	-0.00117285
cg14871269-FGF14	-0.01719		RHO	-0.00117314
cg09904140-WFDC1	-0.0171904		FBRSL1	-0.0011743
cg04278110-ANKRD44	-0.0171932		SHC1	-0.0011743
cg22302152-PPT1	-0.0171953		SPTLC3	-0.00117458
cg16191552-ETV7	-0.0171972		BCL2L12	-0.00117616
cg05197514-TRA2B	-0.0172001		STIM1	-0.00117693
cg21750689-IGF1	-0.017221		SDF2L1	-0.00117738
cg16652937-UBE2E2	-0.0172228		CA7	-0.00117761
cg21134404-ICA1L	-0.017229		MMP16	-0.00117807
cg08456247-CCDC85A	-0.0172294		MIR4479	-0.00117874
cg10909088-OR6K2	-0.0172317		RTL4	-0.00118083
cg03900612-HIST1H4C	-0.0172438		KCTD3	-0.001181
cg13492085-SNX19	-0.0172469		GNAT2	-0.00118167
cg22724854-OR10AG1	-0.0172489		ENSG00000279409	-0.00118204
cg14502603-GAL3ST1	-0.0172521		SLC25A45	-0.00118224
cg11025681-POP5	-0.017262		ENSG00000273623	-0.00118354
cg04300128-CKS2	-0.0172847		ATG4A	-0.00118446
cg06629146-TNFSF15	-0.0172929		XDH	-0.0011863
cg24079038-KCNQ1	-0.0172964		GALNT1	-0.00118666
cg06237436-GSG1L	-0.0173274		TIGAR	-0.00118947
cg04721828-OR4X1	-0.0173287		SLC28A2	-0.0011902
cg23837109-PLAU;C10orf55	-0.0173302		ENSG00000285629	-0.00119106
cg14001914-SEL1L3	-0.017331		ERICH4	-0.00119243
cg23484981-GNAS;GNASAS	-0.0173362		ZBTB34	-0.00119375
cg21122051-ENTPD1;ENTPD1-AS1	-0.017354		RPUSD2	-0.00119378
cg18883209-PARVB	-0.0173713		ACTR3C	-0.00119394
cg20995127-RAB3GAP1	-0.0173992		POMZP3	-0.00119413
cg05850327-GJB2	-0.0174092		KBTBD12	-0.00119511
cg21482489-LOX	-0.0174104		ENSG00000276730	-0.00119684
cg04857257-OSGIN2	-0.0174301		FGF20	-0.00119725
cg08917058-TPM4	-0.017441		ENSG00000280002	-0.00119753
cg12665508-CPO	-0.0174418		PATE1	-0.00119762
cg03301582-PON3	-0.0174458		TWSG1	-0.00119816
cg15204734-BDKRB1	-0.017451		RBAK-RBAKDN	-0.00119941
cg07707817-ARGFX	-0.0174618		DTWD2	-0.00119942
cg08486363-LINC01587	-0.0174723		TMEM255A	-0.00120044
cg26340700-TSNAX-DISC1;TSNAX	-0.0174736		KANK4	-0.00120056
cg16180701-TDGF1	-0.0174814		HACD3	-0.00120141
cg13485290-PELI3	-0.0174831		RHBDL3	-0.00120148
cg21368161-TMEM184A	-0.0174916		GNA15	-0.00120278
cg03748951-REXO4;ADAMTS13	-0.0174917		ASCL4	-0.00120328
cg00877580-FAM166B	-0.0174991		RN7SKP50	-0.00120411
cg08710757-C1QA	-0.0175078		NAIP	-0.00120588
cg16208053-SYCE1	-0.0175254		RAC3	-0.00120668
cg07354440-NDUFS2;ADAMTS4	-0.0175264		POLE3	-0.00120707
cg11435506-PON3	-0.0175288		ENSG00000279887	-0.00120751
cg01085224-ADAMTS16	-0.0175414		KCNV1	-0.00120809
cg26607785-TBX21	-0.0175568		ENSG00000279613	-0.00120817
cg27091787-HYAL2	-0.0175702		GS1-279B7,1	-0.00120964
cg01360628-EPHA3	-0.0175803		TBX1	-0.00121178
cg08989084-P2RX2	-0.0175838		SLC16A13	-0.00121294
cg13991834-BCL2L15	-0.0176055		EIF2S3B	-0.00121325
cg22621169-PLCH1	-0.0176135		MMP24	-0.00121688
cg23496098-LINC00578	-0.0176232		HLA-DOA	-0.00121712
cg27401972-KCNJ14	-0.0176394		EOLA1	-0.00121775
cg10743062-NCOA6	-0.0176453		ENSG00000279704	-0.00121925
cg18151858-LATS2	-0.017659		ENSG00000284956	-0.00121929
cg02026160-RYR1	-0.0176693		MTMR3	-0.00121955
cg17784863-SELK	-0.0176758		CYTH4	-0.0012197
cg14486095-UNC119B	-0.0177012		ENSG00000274051	-0.0012227
cg01948740-RAB27B	-0.0177105		TSPAN6	-0.00122327
cg05256973-CYTSB	-0.0177167		PRRT4	-0.00122336
cg21618549-CHMP2A;UBE2M	-0.0177215		ENSG00000260851	-0.00122337
cg23735482-MYO3A	-0.0177347		BHMT	-0.00122401
cg04920474-PPM1B	-0.0177356		RN7SL569P	-0.00122504
cg15575936-RFK	-0.01774		MIR5707	-0.00122525
cg07442736-CACNG1	-0.017758		RN7SL176P	-0.00122546
cg27560555-CNO	-0.0177732		HYAL3	-0.00122768
cg27387030-FMOD	-0.017777		LYPD1	-0.00122804
cg05701118-EXOC1	-0.0177816		CCDC7	-0.00122894
cg19836589-RAE1	-0.0177881		C5orf34	-0.00122937
cg17291325-LINC00354	-0.0178005		EIF2B1	-0.00122937
cg22110428-CEACAM18	-0.0178009		KRT81	-0.00123009
cg12575987-SYT13	-0.0178024		MMP3	-0.00123082
cg16063783-RUNX3	-0.0178136		YEATS2-AS1	-0.00123105
cg09755666-IFIH1	-0.017825		NBPF15	-0.00123416
cg21510867-CMIP	-0.0178325		HSP90AA1	-0.00123523
cg19764096-C14orf184	-0.0178473		MIR5087	-0.00123536
cg07887806-RAB43	-0.017849		GOLGA8O	-0.00123731
cg24633335-NOL11	-0.0178578		AK7	-0.0012382
cg00563932-PTGDS	-0.0178732		UBE2L5	-0.00123822
cg18552939-NDN	-0.017876		ARRDC5	-0.0012387
cg14432458-DPYS	-0.0178763		ACOT13	-0.00123967
cg13866230-DNAJC30;WBSCR22	-0.0178781		JTB	-0.00124096
cg13609040-B4GALT4	-0.0178874		AHNAK2	-0.00124178
cg05112828-FRAT2	-0.0178954		CCDC57	-0.00124242
cg06749213-OR4K5	-0.0178987		ZNF554	-0.00124479
cg20711496-NARS	-0.0179186		ENSG00000279819	-0.00124571
cg23528448-ZCCHC11	-0.0179235		SBSPON	-0.00124728
cg02338143-C10orf2;MRPL43	-0.0179385		ARL6IP6	-0.00124844
cg21093172-LINC01361	-0.0179422		CAB39L	-0.00124891
cg10128806-FRAS1	-0.0179445		MIR5587	-0.00124902
cg10385732-C7orf16	-0.0179533		1,00 DKK	-0.00124948
cg10881842-IRF4	-0.0179623		PSENEN	-0.0012495
cg06558991-LYRM9	-0.0179639		ADH1A	-0.00125093
cg11701148-MYOM2	-0.0179779		ABRA	-0.00125154
cg24413879-HMGXB4	-0.01799		RNY4P34	-0.00125247
cg11325786-AMPD3	-0.0179936		MAP7	-0.00125308
cg02269083-ALPK2	-0.0180044		THBS3	-0.00125384
cg06024104-SNAPIN	-0.0180047		APOLD1	-0.00125396
cg05875719-ZIC5	-0.0180054		SKP1	-0.0012547
cg17190441-SEMA3B;SEMA3B-AS1	-0.018028		GRIK3	-0.00125694
cg15747402-CLIP4	-0.0180313		SAAL1	-0.00125784
cg21201401-LIME1	-0.0180313		OSM	-0.00125949
cg24836607-ASZ1	-0.0180504		TRNAU1AP	-0.00126009
cg08200507-GNMT	-0.0180548		TPM1	-0.00126066
cg10735015-PHACTR2	-0.0180551		SUPT4H1	-0.00126168
cg11067714-PURA	-0.0180718		ITIH3	-0.00126237
cg06254525-NCRNA00200	-0.0180832		CYP4Z1	-0.00126318
cg06574495-NECAP2	-0.0181		MLNR	-0.00126473
cg06780515-IL12A-AS1	-0.0181029		SNORD115-28	-0.00126524
cg09338875-ZNF500	-0.0181394		IL26	-0.00126634
cg16929009-LINC01346	-0.0181456		MCTS1	-0.00126679
cg01071644-QSOX2	-0.0181456		TAS2R9	-0.00126829
cg00558500-LOC728927	-0.0181464		A1CF	-0.00126829
cg02826687-PMP2	-0.0181938		FAM83E	-0.00126905
cg24032265-MIR1204	-0.0181966		C19orf25	-0.00126939
cg15630459-CPLX2	-0.0182056		MIR640	-0.00127118
cg08258896-COMMD10	-0.0182132		ZNF488	-0.00127255
cg25476599-CCDC108	-0.0182242		ANKRD36C	-0.00127431
cg26150969-LINC01570	-0.0182325		PPP2R3A	-0.00127446
cg06977942-CRYGA	-0.0182447		PLSCR2	-0.00127495
cg27173148-LOC100130872;LOC100130872-SPON2	-0.0182469		ENSG00000279642	-0.00127565
cg08187089-HTA	-0.0182495		ENSG00000283563	-0.00127698
cg24282401-PPP2R2D	-0.0182771		TTC34	-0.00127841
cg05098380-DIS3L	-0.0182779		DRICH1	-0.00127913
cg25896657-C11orf57;PIH1D2	-0.0182962		OTUD3	-0.00127998
cg13377354-EXD3;NOXA1	-0.0183095		BRICD5	-0.00128071
cg19319780-TPD52	-0.0183341		NEK5	-0.00128085
cg25423563-TGDS	-0.0183752		DEFB134	-0.00128229
cg24473633-DENND3	-0.018379		PLA2G15	-0.00128234
cg12339802-C1orf109	-0.0183821		CEBPD	-0.00128433
cg21814733-PRNP	-0.0184092		LRRC38	-0.00128463
cg03591467-FAP	-0.0184204		POLL	-0.00128517
cg22563815-CHRNA5	-0.0184322		ASIC5	-0.00128518
cg04297829-RTP3	-0.0184356		GALNT2	-0.00128556
cg17520932-TSPAN12	-0.0184379		CFAP52	-0.00128612
cg06222414-MMP9	-0.0184654		MIR6804	-0.00128656
cg06086634-MYCBPAP	-0.0184905		U2AF1	-0.00128659
cg20438142-PPP1R3B	-0.0184938		ENSG00000276256	-0.00128678
cg03273803-NMU	-0.0184943		TMEM125	-0.00128881
cg07048326-MS4A7;MS4A14	-0.0185031		AQP3	-0.00128884
cg16340422-PLD6	-0.0185048		CD69	-0.00128929
cg23322161-KNCN	-0.0185174		ANGPTL5	-0.00128999
cg10372188-FXYD6	-0.0185207		LCN2	-0.00129078
cg24049157-MTA3	-0.0185273		TAF5	-0.00129101
cg17414127-ADPRHL1	-0.0185288		C4orf45	-0.00129175
cg09777637-TMEM229A	-0.0185387		VCX3B	-0.00129203
cg00364956-SLFN13	-0.0185409		HYAL2	-0.0012928
cg25593128-C16orf89	-0.0185514		ENSG00000288556	-0.0012928
cg27145339-NUP205	-0.018562		CFAP298	-0.00129305
cg22005089-KIF25-AS1	-0.0185707		DGKG	-0.00129533
cg14332815-LDHC	-0.0185816		ENSG00000285978	-0.00129538
cg24578493-EIF3L;MIR659	-0.018585		ENSG00000274934	-0.0012954
cg01934781-BCL2L14	-0.0185901		ENSG00000279935	-0.00129578
cg11436522-LOC101927410	-0.0185913		HCN4	-0.00129722
cg17124509-C17orf57	-0.0186035		ENSG00000279390	-0.00129733
cg27008562-GGA3;MRPS7	-0.0186382		UQCRFS1	-0.00129734
cg26683398-LTC4S	-0.0186702		MRAS	-0.00129841
cg26509022-ALDH1A3	-0.0186707		WDR55	-0.00129854
cg18621852-C3orf24	-0.0186831		JPH1	-0.00129885
cg08298207-FNDC5	-0.0187015		TUBA8	-0.0012989
cg15010352-MAST1	-0.0187023		FLJ38576	-0.00130178
cg21697381-SLFN12	-0.0187097		C10orf88B	-0.0013031
cg25425074-C17orf53	-0.0187099		IL12A	-0.00130318
cg10691387-IQCF2	-0.0187188		RN7SL619P	-0.00130555
cg01930676-MRPL1	-0.0187421		TEX53	-0.00130584
cg01767347-OTOP3	-0.0187678		WNT10A	-0.00130872
cg09404380-EVL	-0.0187733		TMED11P	-0.00131106
cg14407987-RAPSN	-0.0187801		ADAMDEC1	-0.00131127
cg22921760-SALL2	-0.0188048		ENSG00000280958	-0.0013116
cg25386426-PANK4	-0.0188063		KLHL21	-0.0013127
cg25329160-SLC41A3	-0.0188222		SAA2	-0.00131318
cg07270153-FERD3L	-0.0188277		ANXA11	-0.00131335
cg10081681-CALHM1	-0.0188422		SNED1	-0.00131343
cg01820107-LOC100130370	-0.0188585		CT45A1	-0.00131448
cg25792410-DCBLD1	-0.0188846		HAL	-0.00131495
cg23437843-ZNF167	-0.0189121		RAB6D	-0.00131669
cg10651583-DCTN2	-0.0189128		VPREB1	-0.00131848
cg15918990-FAM198B	-0.0189289		CCND2	-0.00131855
cg21340733-KRT8	-0.01895		ENSG00000288695	-0.00131913
cg11620909-SYT12	-0.0189502		AVIL	-0.00132018
cg22160121-ESYT3	-0.0189602		AIMP2	-0.00132123
cg24463605-HES3	-0.0189684		ARHGAP25	-0.00132192
cg21881798-C11orf17;ST5	-0.0189691		PIGN	-0.00132248
cg27294837-POU4F1	-0.0189811		OR52A5	-0.00132497
cg19005707-GABRA5	-0.0189849		OR1J1	-0.00132557
cg05919685-APCS	-0.0189929		SKIDA1	-0.00132584
cg08931647-MSLNL	-0.0189933		ENSG00000279905	-0.00132778
cg20092396-ARHGEF37	-0.0190012		LDHAL6B	-0.00133003
cg24137472-OR11H4	-0.0190298		MAMLD1	-0.00133023
cg03184588-FAM60A	-0.0190519		ZNF439	-0.0013303
cg07649744-PRIC285	-0.0190673		SORL1	-0.00133109
cg22689909-GLRX	-0.0190723		CDC20	-0.00133153
cg27212369-SATB1	-0.019084		RNA5SP372	-0.00133236
cg11915001-ZNF844	-0.0190975		PLXND1	-0.00133306
cg01297370-COL4A3;COL4A4	-0.0190998		ANXA2R	-0.00133365
cg15988173-C6orf165	-0.0191011		RNA5SP263	-0.00133418
cg17577442-LOC101929034	-0.0191076		BCL2L15	-0.00133572
cg20157525-HES3	-0.0191101		ZNF582	-0.00133586
cg25532922-LBH	-0.0191293		RN7SL123P	-0.00133714
cg01098474-ZNF716	-0.0191359		MAL2	-0.00133923
cg17583946-LOC100132215	-0.0191397		SLC27A2	-0.00134169
cg03016153-CD2	-0.0191456		SLC46A3	-0.00134176
cg24053614-NRSN2	-0.0191598		IFNA2	-0.00134236
cg17280299-CCNI2	-0.0191693		MIR548AS	-0.00134326
cg21256257-RNF14	-0.0191976		JPH4	-0.00134332
cg09749435-C1orf64	-0.019201		OGFOD2	-0.00134404
cg12703549-RNF181	-0.0192093		PSG7	-0.00134429
cg16541161-ENDOD1	-0.0192132		ZBTB7B	-0.0013445
cg23329254-LCE2D	-0.0192144		MIR4526	-0.00134469
cg12949483-TMEM85	-0.0192156		BICDL1	-0.00134502
cg24625171-ALKBH8	-0.0192235		WLS	-0.00134517
cg20400698-NMNAT2	-0.019239		H4C2	-0.00134716
cg10667338-LIN7B	-0.0192499		CLEC18B	-0.0013474
cg22099723-EPHX2	-0.0192541		ZC3H11A	-0.0013485
cg23992426-NUP160	-0.0192647		MIR543	-0.00134994
cg04424613-FLJ46066	-0.0192712		ENSG00000280107	-0.00135059
cg07415816-CORO7;CORO7-PAM16	-0.0192768		ENSG00000252868	-0.00135127
cg07018561-ENTPD3-AS1	-0.0193		ENSG00000279143	-0.00135145
cg19313959-FKBP4	-0.0193011		GPAT2	-0.00135196
cg22323120-SPATA3	-0.0193044		RN7SKP154	-0.00135224
cg00030420-SLC25A2	-0.0193068		PAH	-0.00135317
cg09142144-CAPSL	-0.0193134		ADAMTS9	-0.00135338
cg01298611-TMCO6	-0.0193142		DNTTIP2	-0.00135349
cg12210543-ZNF844	-0.0193409		FUT11	-0.00135358
cg01963623-USP18	-0.0193432		KLK7	-0.00135434
cg19238325-GPR62	-0.0193492		ESS2	-0.00135511
cg14872260-PDGFRA	-0.0193637		THOC3	-0.00135538
cg26154047-MAP1D	-0.0193678		OR10G7	-0.00135567
cg11864866-STIM1	-0.0193875		ADGRG4	-0.00135639
cg10318258-RIPK3	-0.0193948		ZNF503	-0.00135737
cg11616411-MIR372;MIR371;MIR373	-0.0194048		COPG1	-0.00135778
cg23257461-RHBDL2	-0.0194254		OR56A4	-0.00136147
cg00910338-SNORD114-6	-0.0194383		BARD1	-0.001362
cg20752951-WDR86;WDR86-AS1	-0.0194437		ANTKMT	-0.00136224
cg17482224-DNAH14	-0.0194508		SMOX	-0.00136231
cg19573166-SLC22A17	-0.0194531		RN7SL629P	-0.00136268
cg03465499-MRGPRF	-0.0194602		PTMS	-0.00136461
cg12693632-PTPN5	-0.019462		DNAJC1	-0.00136464
cg04717802-WBP2NL	-0.0194654		FBLN1	-0.00136487
cg07643096-DCBLD1	-0.019469		GABRQ	-0.00136666
cg26332052-UNK	-0.0194769		RFLNA	-0.00136674
cg16082253-DNHD1	-0.0194786		TENM1	-0.00136797
cg00292669-RPA2	-0.0194817		MIR25	-0.00136853
cg00924459-RPS12;SNORD100;SNORA33	-0.0194937		OAF	-0.00136948
cg17181653-SF3B5	-0.019514		RNF149	-0.00136969
cg24189072-OAS1	-0.0195167		DNASE1L2	-0.00137049
cg17819635-TCTEX1D1	-0.0195215		SPINK14	-0.00137097
cg18825414-C18orf2	-0.0195251		ENSG00000280040	-0.00137445
cg16468546-TMEM9	-0.0195508		MADCAM1	-0.00137482
cg09019329-TBR1	-0.0195724		TXNL4B	-0.00137552
cg00107469-TMEM50B	-0.0195773		ENSG00000207171	-0.0013756
cg26110331-OAZ2	-0.0195796		RAB32	-0.00137781
cg21275920-OR2F1	-0.0195929		FPR2	-0.00137846
cg17672752-RNASE1	-0.0196015		ECSCR	-0.00137907
cg15878604-MGAT3	-0.0196227		RN7SL239P	-0.00138057
cg09654046-TRIM4	-0.0196245		ITPRIPL2	-0.00138253
cg08156039-GCSAML	-0.019645		HAPLN2	-0.00138261
cg08274637-DLEU7	-0.0196554		PRAP1	-0.00138382
cg20250426-DLX5	-0.0196726		RPL13A	-0.00138411
cg05054904-SPRED2	-0.0196837		KLHL41	-0.00138416
cg01330720-DPAGT1	-0.0197024		BAG2	-0.00138716
cg00250483-RGS5	-0.0197064		COMMD6	-0.0013875
cg18344466-ZNF264	-0.0197105		MYH4	-0.00138832
cg14446712-SDPR	-0.0197207		RPS4Y1	-0.00138896
cg13456086-GOLSYN	-0.0197328		TGIF1	-0.00138945
cg01066053-IQCF3	-0.0197363		KCNQ1	-0.00138976
cg20132791-SLC26A8	-0.0197454		KRT33B	-0.00138986
cg19066520-CCDC50;UTS2D	-0.0197543		OCA2	-0.00139264
cg05616355-PANX3	-0.0197554		IFI35	-0.00139308
cg19555986-MAP7	-0.0197797		ZMYM1	-0.00139325
cg13646041-LOC100128993	-0.0197832		FBXL16	-0.00139452
cg25742326-PLEKHN1	-0.0197961		AXIN2	-0.00139525
cg00215550-FBXO22	-0.0198		RN7SL42P	-0.00139561
cg09146820-GRIFIN	-0.0198075		FBXO9	-0.00139571
cg19273454-LILRP2	-0.0198203		NRG4	-0.0013958
cg12113819-MED13L	-0.0198211		PBX4	-0.00139659
cg08951271-DDR1	-0.0198213		IFIT2	-0.00139662
cg00636390-MOS	-0.0198228		MGAM2	-0.00139679
cg12881363-MOV10L1	-0.0198239		UBQLN3	-0.00139889
cg20937418-LOC102723376	-0.0198267		MIR7854	-0.0013993
cg13094926-MAGOH	-0.0198364		SIRT1	-0.00140208
cg24641773-FKBP1A	-0.0198629		CFAP20	-0.00140297
cg25912517-PDGFRL	-0.0198648		MIR4754	-0.00140324
cg11587635-MAG	-0.0198712		VPS29	-0.00140339
cg06297391-NHLRC4	-0.0198913		GALNT9	-0.00140385
cg00434119-DGKG	-0.0198999		GRM1	-0.0014039
cg09570807-ANKRD17	-0.0199047		TAF8	-0.00140525
cg21180072-IL15	-0.0199048		MIR23C	-0.00140669
cg06748411-PHLPP2	-0.0199131		MIR130A	-0.00140671
cg16098287-MTMR3	-0.019952		BEND3P1	-0.00140726
cg07418563-LINC00550	-0.0199718		MIR1258	-0.00140859
cg22077361-FUCA1	-0.0199737		SNORD114-9	-0.00140895
cg25984996-VTRNA1-2	-0.0199797		LXN	-0.0014091
cg16610070-CDC42EP3	-0.0199908		MIR382	-0.00140978
cg22900206-FAM171B	-0.0200092		H1-7	-0.00140987
cg27218978-MGAT5	-0.0200098		EXOC3	-0.00141035
cg17118262-CCL1	-0.0200106		ACSL4	-0.00141203
cg26727538-CEACAM18	-0.0200108		C17orf114	-0.00141264
cg05249155-MIR122	-0.0200139		RN7SKP22	-0.00141521
cg27046148-KLHL2	-0.0200225		C1D	-0.0014165
cg26378403-CAPRIN2	-0.0200409		ENSG00000282742	-0.00141764
cg01109227-TULP1	-0.0200471		TSPO2	-0.00141926
cg12940993-RNASE1	-0.020063		TMPRSS6	-0.00141957
cg10131481-CD300E	-0.0200653		ENSG00000274072	-0.00141963
cg19797208-PITRM1	-0.0200747		OR8D1	-0.00142069
cg00420450-PIWIL2	-0.0200848		HIF3A	-0.00142103
cg08282375-LINC01272	-0.0200866		MALL	-0.00142116
cg04850152-PGLYRP1	-0.020103		PLCD4	-0.00142225
cg00840332-LEP	-0.0201171		ADAMTS2	-0.00142462
cg02665463-ARL17A	-0.0201308		MIR3192	-0.00142553
cg26853536-UBC	-0.0201408		DNAJB5	-0.00142852
cg02711929-HTRA1	-0.0201408		ENSG00000280266	-0.00143057
cg21579147-SPINK2	-0.0201604		WDR47	-0.00143106
cg01402735-ELTD1	-0.0201627		DMPK	-0.00143165
cg26868800-PXMP4	-0.0201734		PPP1CC	-0.00143347
cg08862774-USP48	-0.0201746		NOXO1	-0.00143432
cg10991681-KIF3B	-0.0201827		COA3	-0.00143462
cg26522894-TMEM132D	-0.0201894		RERGL	-0.00143466
cg17712102-KLHL36	-0.0201998		ZFP1	-0.00143539
cg15701937-DRGX	-0.020203		ENSG00000274326	-0.00143576
cg01628528-C1QTNF9	-0.0202054		COL8A2	-0.00143595
cg10198837-CD8B	-0.0202057		SPIDR	-0.001436
cg05875017-CHRND	-0.0202091		SNORD115-8	-0.0014363
cg08970655-OR1L3	-0.0202532		OR1J4	-0.00143692
cg06029801-KLHDC2	-0.0202702		PLAT	-0.00143871
cg20773127-ENPEP	-0.020278		SDHB	-0.00143877
cg17367708-LINC01048	-0.0203099		LMO7	-0.00144062
cg16597737-SLC9A11	-0.0203288		PIH1D2	-0.00144079
cg10504062-PCCB	-0.0203358		RNA5SP296	-0.00144143
cg26507637-ANKRD26P1	-0.0203687		ENSG00000279359	-0.00144156
cg22409100-SLC8A1	-0.0203693		MYL2	-0.00144368
cg08596817-IFITM3	-0.0203707		LOX	-0.00144459
cg19057001-ANXA6	-0.0203726		PEG10	-0.0014448
cg04995377-RAB31	-0.0203825		NEURL1	-0.00144589
cg10786047-PARD3B	-0.0203865		SERPINH1	-0.00144687
cg06230303-RHBDF1	-0.0204036		ENSG00000253092	-0.00144757
cg02244970-OR4A15	-0.0204087		FAM20B	-0.00144875
cg21211480-TMEM106A	-0.0204209		UBE2F-SCLY	-0.00144982
cg26906644-PRICKLE2-AS1	-0.0204364		GALNT3	-0.00145107
cg05367846-MICAL3	-0.0204365		SRPRB	-0.00145159
cg17978124-PRDM13	-0.0204665		TNFRSF19	-0.00145226
cg07357370-RPS8;SNORD38A;SNORD38B	-0.020502		SNORD109A	-0.00145242
cg07959851-DMRT1	-0.020524		ENSG00000279525	-0.00145332
cg10103373-OTOS	-0.020526		PSTPIP2	-0.00145433
cg18291000-GOLGA7	-0.0205644		CRLF3	-0.0014554
cg21092790-C8orf85	-0.0205702		CTNNA3	-0.00145692
cg22695245-TRDMT1	-0.0205753		NCAM1	-0.00145737
cg10593425-RASGRP3	-0.0205779		VPS18	-0.00145824
cg26795942-LTBP1	-0.0205849		SOST	-0.00145847
cg20418754-OSGIN2	-0.0205854		CNKSR3	-0.00146024
cg06638811-RNU6ATAC	-0.0205975		RN7SL591P	-0.00146317
cg14230859-GPD2	-0.0206079		SOHLH2	-0.00146327
cg18134730-NRIP3	-0.0206086		SIGLEC11	-0.0014635
cg26840062-C5orf62	-0.0206117		SMIM27	-0.00146446
cg16606016-DCAF8	-0.0206163		SNORD115-22	-0.00146505
cg16254374-BNC1	-0.0206186		PGA3	-0.00146726
cg07667560-POU2F2	-0.0206211		ENSG00000279384	-0.00146743
cg25140951-VKORC1	-0.0206255		FAM186A	-0.00146763
cg05846730-EPHX2	-0.0206581		FSIP1	-0.00146806
cg09856520-MAFF	-0.0206593		ENSG00000279320	-0.00146978
cg03806868-FLAD1	-0.0206685		RNA5SP63	-0.00147276
cg11350586-SOX9	-0.0206893		AP1S3	-0.00147279
cg11209249-ESYT3	-0.0207092		CFAP97D2	-0.00147317
cg20295248-LOC149837	-0.0207182		ARHGAP33	-0.00147409
cg26569449-C8orf88	-0.0207205		MS4A14	-0.00147501
cg03139377-SLC6A12	-0.0207227		TEX13B	-0.00147945
cg20648632-SLC35A1	-0.0207332		ABI1	-0.00148071
cg19875202-KIAA1919	-0.0207342		VTRNA1-3	-0.00148131
cg26652702-FAM24B;FAM24B-CUZD1;LOC399815	-0.020758		RPL23AP49	-0.00148163
cg03220455-ST6GALNAC2	-0.0207581		NUDT13	-0.0014817
cg02267992-FAM193B	-0.0207604		CCDC40	-0.00148172
cg03273949-QRFP	-0.0207742		RAD51B	-0.00148176
cg22336806-SERPINB9	-0.0207793		CGRRF1	-0.00148178
cg15516187-DDR1	-0.0208164		MUC22	-0.00148259
cg16617137-SIGLEC6	-0.020836		TOLLIP	-0.00148454
cg10399199-VWA5A	-0.0208401		RXYLT1	-0.00148478
cg00634714-RHBDF2	-0.0208442		DMRTA1	-0.00148481
cg07864297-ESRRB	-0.0208717		ZFP37	-0.00148492
cg02858591-TBC1D3;TBC1D3F	-0.0208773		AKAP11	-0.00148505
cg11484576-LGALS12	-0.0208977		CREB5	-0.00148637
cg01873236-CTNNA1	-0.020899		WNT8A	-0.00148821
cg12280622-INSR	-0.020915		MIR125A	-0.00148825
cg01192262-POTEA	-0.0209191		PIM2	-0.00149
cg20940902-OSGIN1	-0.0209193		BRD3	-0.00149171
cg04482760-SECISBP2L	-0.0209249		SNORD88C	-0.0014932
cg24071177-DLGAP4	-0.0209373		C16orf91	-0.00149397
cg26515186-RPS6KA1	-0.0209509		EIF4E2	-0.00149478
cg27321931-DSP	-0.0209566		PCCB	-0.00149495
cg18376860-LOC390594	-0.0209744		KNDC1	-0.0014951
cg00783104-ANK1	-0.0209756		SNORA35B	-0.00149519
cg09880955-LINC01551	-0.020976		MSL3	-0.00149545
cg06121793-B4GALNT1	-0.0210133		PPM1D	-0.00149609
cg24676071-ADCY1	-0.0210369		CEBPB	-0.00149698
cg11040884-PDLIM3	-0.0210391		NNAT	-0.00149832
cg14993491-PCSK9	-0.021044		SNORD113-5	-0.00149887
cg12768605-LYPD5	-0.0210638		ENSG00000274006	-0.00149904
cg12118281-ASAM	-0.0210765		FKBP4	-0.00149919
cg20655350-GPBAR1	-0.0210919		HRAS	-0.00149935
cg08972081-RBP1	-0.0210942		SMIM1	-0.00149943
cg08781434-SCGB1D1	-0.0210976		FES	-0.00149985
cg00939432-NIPSNAP1	-0.0211019		DSG3	-0.00150054
cg10887366-WDFY4	-0.021105		RN7SL100P	-0.00150142
cg24623694-PRX	-0.0211104		ARF3	-0.0015021
cg03074968-TARS	-0.0211373		ACER3	-0.00150501
cg23631538-DENND2D	-0.0211476		CFAP74	-0.00150525
cg04927537-LGALS3BP	-0.0211553		DUXAP9	-0.00150543
cg17383186-NUP210L	-0.021166		ERCC8	-0.00150556
cg12130812-ATMIN	-0.0211671		ENSG00000252778	-0.00150702
cg23072431-RSPO2	-0.0211932		HSBP1L1	-0.00150735
cg09507184-ISG20L2;C1orf66	-0.0211978		SNORD115-31	-0.00150788
cg03682252-SYNJ2	-0.021202		VPS37B	-0.00150802
cg00791074-MTHFD1L	-0.021249		TAF1B	-0.00150843
cg09758894-MMP27	-0.0212514		ENSG00000272916	-0.00150889
cg21146273-GRIA1	-0.0212637		TWNK	-0.001509
cg03279076-CSNK1D	-0.021271		MIR5688	-0.00151042
cg14830002-OR2B11	-0.0212765		CEACAM4	-0.00151172
cg16290737-CHGA	-0.0212775		ZFPM1	-0.00151391
cg22602598-B4GALT5	-0.0212842		RALGAPA2	-0.00151773
cg05064106-MOV10L1	-0.0212951		FBXO25	-0.00151885
cg01294582-ENG	-0.0213009		RAB2B	-0.00151969
cg24604756-TNFRSF13C	-0.0213716		C1QTNF7	-0.00152053
cg21048416-ERICH6-AS1;ERICH6	-0.0213791		SLC44A5	-0.00152056
cg00814752-RAX	-0.0213949		ENTREP3	-0.00152166
cg05152503-MYLK2	-0.0214109		ASTN1	-0.00152342
cg25428244-TGIF2;DLGAP4-AS1	-0.0214137		LOXL2	-0.00152373
cg09655299-SCAP	-0.0214315		F2RL2	-0.00152476
cg07995422-SGCA	-0.0215002		DYNLT2B	-0.00152509
cg14026788-TBC1D15	-0.0215051		HAUS4	-0.00152599
cg17656532-GPR55	-0.0215054		KRTAP5-3	-0.00152791
cg05046377-OR51A7	-0.0215114		ENSG00000279069	-0.00153002
cg25167447-NAV1	-0.0215225		STRC	-0.00153098
cg24238341-EPR1	-0.0215235		LPXN	-0.00153238
cg15760345-CLEC17A	-0.0215269		SNORD88A	-0.00153417
cg25135322-GSTP1	-0.0215396		ENSG00000225727	-0.00153489
cg05572627-OR8K3	-0.0215596		SAG	-0.00153703
cg05408831-LTC4S	-0.0215597		FAM131A	-0.00153885
cg07376029-GC	-0.021565		HSD11B1	-0.00153936
cg12131208-C17orf64	-0.0215863		FLG2	-0.00154023
cg19250607-DPPA4	-0.0215872		PTX4	-0.00154043
cg02979850-OR5W2	-0.0216095		ENSG00000278055	-0.00154051
cg06852652-CYP2C18	-0.0216219		PSG3	-0.00154258
cg17527178-GAS8	-0.0216265		ABT1	-0.00154393
cg11769476-BCAS4	-0.02163		CDC25A	-0.00154426
cg20726616-ELAC1	-0.0216301		CATSPER3	-0.00154472
cg07560922-PLD1	-0.0216586		NPPA	-0.00154599
cg02309006-DDX60L	-0.0216733		UQCRB	-0.00154637
cg13248115-THY1	-0.0216896		SLC9A4	-0.00154689
cg00193438-HNRNPCL4;HNRNPCL3;HNRNPCL1	-0.0216903		PPM1M	-0.00154758
cg06126815-PON2	-0.0216943		CPA6	-0.00154926
cg17081914-NCKAP5	-0.0217041		ENSG00000287856	-0.00154969
cg12327691-COX15;CUTC	-0.0217137		PKD1L3	-0.00154996
cg15104031-S100A14	-0.0217382		OSBPL3	-0.00155033
cg07715201-GDNF	-0.0217447		CDON	-0.00155097
cg14277606-BMS1P4	-0.0217479		ENSG00000280092	-0.00155103
cg26740639-LOC285370	-0.0217628		NAP1L6P	-0.00155171
cg19641839-ZNF71	-0.021765		SIGLEC6	-0.00155258
cg08981212-LINC00445;MIR548F5	-0.0217707		CACNG3	-0.00155288
cg08412316-MTMR2	-0.0217734		SMTNL1	-0.00155429
cg15487791-TBC1D19	-0.0217763		AKAP8L	-0.00155441
cg19751245-ANKRD13B	-0.0217793		DNAJC3	-0.0015546
cg10616121-DLAT	-0.0217804		RN7SL38P	-0.00155591
cg11829072-TRMT12	-0.0217805		PRSS8	-0.00155797
cg26493224-THSD1	-0.0217862		ENSG00000288266	-0.00155969
cg01747364-PELI3	-0.0217914		ZNF275	-0.00156004
cg13816428-OR5AU1	-0.0218086		CCDC178	-0.00156133
cg05729480-SEPT9	-0.0218502		MKS1	-0.0015616
cg01154254-ANKRD53	-0.0218563		HLA-A	-0.00156462
cg08495825-PEAR1	-0.0218597		GOLGA6C	-0.00156474
cg19482049-TGFBR2	-0.0218657		RNA5SP305	-0.00156502
cg25881591-NTM	-0.0218961		OR5B12	-0.00156672
cg26194775-NRSN1	-0.0219109		ENSG00000260092	-0.00156717
cg06100684-MSRB2	-0.0219118		RIMBP3	-0.00156773
cg20650464-L3MBTL1	-0.0219244		GTPBP8	-0.00156828
cg26531901-GAS2L2	-0.0219452		MIR4769	-0.00157133
cg01787808-C15orf29	-0.0219475		NBPF12	-0.00157175
cg04293460-GTF2A1	-0.0219578		AGBL2	-0.00157202
cg15884789-ZNF165	-0.0219595		DUSP18	-0.00157272
cg08098326-TONSL	-0.0219652		ZNF333	-0.00157362
cg11926063-RAB7A	-0.0219756		ENSG00000232862	-0.00157395
cg02310296-MMP9	-0.0219877		DDX18	-0.00157413
cg02872476-DBNDD1	-0.021995		LCN10	-0.00157559
cg11776930-LDB3	-0.0219995		MSANTD3	-0.00157803
cg03230858-C19orf21	-0.02201		FOXE3	-0.00157929
cg01445659-MRPL34;ABHD8	-0.0220201		DCHS1	-0.00157951
cg13106512-ESM1	-0.0220362		OR7A5	-0.00158005
cg11724147-HIBADH	-0.0220395		SBSN	-0.00158045
cg20366299-DALRD3;NDUFAF3	-0.0220398		ENSG00000279862	-0.00158095
cg05299486-ATP6V0A1	-0.0220406		TEX29	-0.00158246
cg13951472-CDC42EP1	-0.0220512		HLA-E	-0.001583
cg16429839-PRSS57	-0.0220694		TOX4	-0.00158422
cg27431698-GOLGA7	-0.0220912		ENSG00000279360	-0.00158644
cg11552853-C2orf61	-0.0220963		RNA5SP197	-0.00158662
cg10958920-UTP20	-0.0220979		DPM3	-0.00158747
cg05944462-CYP11A1	-0.0221026		SNORD114-5	-0.00158754
cg18660127-SNAP91	-0.0221089		KLF16	-0.00158773
cg13182826-ZNF580	-0.0221121		NCAPG	-0.00158826
cg03896589-CCDC85A	-0.022117		RN7SL377P	-0.00158909
cg11391543-KAT8	-0.0221508		GPR3	-0.00159008
cg18944383-ENPEP	-0.0221653		FAM156B	-0.00159292
cg25976221-KCNB2	-0.0221866		PVR	-0.00159298
cg11319300-NTM	-0.0221874		ENSG00000279237	-0.00159316
cg08357850-MLKL	-0.022192		LRRC70	-0.0015932
cg25274008-TRIM62	-0.0221974		VASH2	-0.00159348
cg14240646-ACBD5	-0.0221989		NABP1	-0.00159402
cg07954381-ZNF366	-0.0222074		DDX20	-0.00159422
cg12109738-TROVE2;UCHL5	-0.0222169		SLC8B1	-0.00159447
cg18232401-SLC24A4	-0.0222181		ILKAP	-0.00159473
cg20118535-DSN1	-0.0222253		RXFP2	-0.00159493
cg25764110-OR5H2	-0.0222302		MIR4684	-0.00159561
cg16385583-C1orf150	-0.0222318		GAS2	-0.00159609
cg04355169-GMPR2;NEDD8-MDP1;NEDD8	-0.0222322		PIM1	-0.00159799
cg23117137-FGF1	-0.0222384		HDC	-0.00159946
cg19008100-SLC6A19	-0.0222705		RAC1	-0.00159959
cg14245947-PHPT1	-0.0222776		BCAP29	-0.00159981
cg22116670-SPARC	-0.022291		ENSG00000280381	-0.00160021
cg17327115-LZTS1	-0.0222957		TLR3	-0.00160303
cg04834502-N4BP1	-0.0223008		TAPT1	-0.00160312
cg24459563-CACNG1	-0.0223015		SPAG5	-0.00160449
cg21527520-CAMP	-0.022304		USP36	-0.00160787
cg26672533-CCNT2;CCNT2-AS1	-0.022306		MIS12	-0.00160851
cg07250222-FGFR2	-0.0223076		RING1	-0.00161008
cg00927666-LOC402644	-0.022312		JSRP1	-0.00161037
cg12695707-CCDC105	-0.0223473		SCPEP1	-0.00161085
cg01620248-ZBTB42	-0.0223707		POU6F2	-0.00161185
cg20812378-TBC1D16	-0.0223737		ENSG00000279485	-0.00161191
cg13996999-ACSBG2	-0.0223756		PTTG2	-0.00161217
cg09258965-TBC1D7	-0.0223835		RN7SKP90	-0.00161274
cg12765042-PLAT	-0.0223888		ZNF345	-0.00161308
cg18493415-BPI	-0.0223964		HPS5	-0.00161452
cg08828806-MRPL19	-0.0224118		ZNF157	-0.00161586
cg13017772-ZNF621	-0.0224118		ENSG00000279881	-0.00161635
cg20558987-ARFGEF2	-0.0224265		LRP12	-0.00161735
cg22208997-MALSU1	-0.0224421		MIR661	-0.00161757
cg25352134-ZNF681	-0.0224559		TPSD1	-0.00161812
cg20426713-SAMD13	-0.0224631		NUTM2F	-0.00161853
cg16346020-COL6A2	-0.0224718		SPDYE6	-0.00161892
cg18223430-BCL2L14	-0.0224998		EPN3	-0.00162076
cg10130811-BBS1	-0.0225053		MIR3176	-0.00162139
cg17327492-FSHR	-0.0225057		RPS10	-0.00162207
cg08743634-C12orf29	-0.022514		RAB40C	-0.00162309
cg13665634-RNU6-2	-0.0225163		SERPINA1	-0.00162345
cg16721177-GLT8D2	-0.0225422		SYNDIG1L	-0.00162431
cg02840399-TNIP3	-0.0225437		AMBRA1	-0.00162503
cg20769177-WNT9B	-0.0225457		CRACDL	-0.00162718
cg10797920-TPD52L2	-0.0225529		DPH5	-0.00162779
cg23596567-ZNF18	-0.0226088		ZNF649	-0.00162853
cg00283876-BCL7C	-0.022642		MROH7-TTC4	-0.00163086
cg14222939-DCC	-0.0226479		FBXO39	-0.00163369
cg27156172-PEX6	-0.0226527		PEX16	-0.00163422
cg14029100-MLH3	-0.0226624		HDAC4	-0.00163459
cg13630493-CLTA	-0.0226769		RPL23A	-0.00163637
cg13841742-OCIAD2	-0.022679		MIR455	-0.00163842
cg07078329-ADAM17	-0.0226805		AJM1	-0.00163973
cg05532239-CCT3;C1orf182	-0.0226825		FCRL6	-0.00164033
cg21959457-NUF2	-0.0226908		PPT1	-0.00164142
cg18060392-NQO2	-0.0227147		VAMP8	-0.00164176
cg24390932-SLC18A1	-0.0227262		RSPO1	-0.00164295
cg06617335-LOC91450	-0.0227291		IKBKG	-0.00164388
cg13180581-FGFR1	-0.022739		CYB5D2	-0.00164391
cg11888651-SNX33	-0.02274		ENSG00000285837	-0.00164392
cg10653240-TTC39A	-0.0227429		KCNK2	-0.00164488
cg07938480-OR1F2P	-0.0227469		ZNF274	-0.00164716
cg27584713-PHACTR1	-0.0227575		RN7SL809P	-0.00164838
cg12827798-UCHL3	-0.0227626		ZNF397	-0.00164876
cg20682842-RPS6KL1	-0.0227639		LRRC26	-0.00164998
cg00659077-HSBP1L1	-0.0227767		ENSG00000238694	-0.00165183
cg08136806-KRT6C	-0.0227777		SLC32A1	-0.00165228
cg18100666-NRDE2	-0.0228015		SP6	-0.00165235
cg23795312-CCAR1	-0.0228117		RN7SL426P	-0.00165348
cg14562076-C21orf125	-0.0228125		CHMP4C	-0.00165421
cg13630962-IER3	-0.0228151		RNA5SP343	-0.00165433
cg21396983-TPSG1	-0.0228286		IRGM	-0.00165514
cg09569569-C2orf81	-0.0228417		ENSG00000279933	-0.0016554
cg18021902-WDR8	-0.0228473		SNORD113-7	-0.00165932
cg15338159-FHL2	-0.02289		BEST3	-0.00165959
cg17344060-DNTTIP2	-0.0229044		AKR1C1	-0.0016597
cg19670733-LINC01272	-0.0229063		CENPI	-0.00165995
cg23582284-LOC101927934	-0.022926		REV3L	-0.00166017
cg14395112-DCPS	-0.0229367		ENSG00000279752	-0.00166156
cg01518016-SYCN	-0.0229413		ENSG00000284820	-0.00166158
cg00575127-CRLF1	-0.0229515		ESRRAP2	-0.00166197
cg02082342-VSIG2	-0.0229538		DNAAF9	-0.00166347
cg01994290-PLEKHG3	-0.0229648		ENSG00000279098	-0.00166403
cg13279863-LHPP	-0.0229678		RGSL1	-0.00166407
cg04788432-ACADL	-0.0229685		ZDBF2	-0.0016645
cg08528709-LOC283731;ISLR2	-0.0229767		ZNF517	-0.00166643
cg13374648-PEG3;ZIM2;MIMT1	-0.0229783		SDHAF2	-0.00166975
cg05069431-TPD52L3	-0.0229818		CFAP221	-0.00166982
cg19177070-TTC8	-0.022995		CCR6	-0.0016701
cg09809567-GLT8D2	-0.0230005		STX16-NPEPL1	-0.00167058
cg16190100-LINC01474	-0.0230042		SNORD115-16	-0.00167311
cg08528778-FAM129C	-0.0230156		ANKS1A	-0.00167356
cg05555116-PDGFRL	-0.0230201		INPP5E	-0.00167524
cg09856295-VPS39	-0.0230327		ARMC8	-0.0016756
cg06635769-PDP2	-0.0230349		PCDHA10	-0.0016796
cg03577139-SOD3	-0.0230831		ENSG00000280222	-0.00167965
cg14708990-MYO7A	-0.0231023		ENSG00000252824	-0.00167973
cg14292368-CRTC1	-0.0231149		SPDYE16	-0.00167999
cg17275074-TRPC7	-0.0231155		TYW1	-0.00168007
cg16315582-CASP4	-0.0231209		MEP1B	-0.00168033
cg24527452-LOC220115	-0.0231217		KBTBD13	-0.00168113
cg10000813-ODC1;LOC101929715	-0.0231317		EBI3	-0.00168176
cg21791587-RAI14	-0.0231358		PABPC3	-0.00168225
cg08746853-HIST4H4	-0.0231381		SNORD116-17	-0.00168341
cg09216216-SHISA5	-0.0231391		RNA5SP98	-0.00168358
cg00352031-CREB3L1	-0.0231469		SPATA31C2	-0.00168401
cg08694699-ESRP2	-0.0231497		NT5C1A	-0.00168405
cg06916001-MIR365-1	-0.0231569		SNORD71	-0.0016862
cg27191852-SP8	-0.0231731		PDIA6	-0.0016873
cg20631180-MAST3	-0.0232085		TFAP2C	-0.00168741
cg21500354-DNHD1	-0.0232106		ENSG00000279452	-0.00168826
cg15632862-FHL3	-0.0232118		LPCAT4	-0.00168845
cg20034617-C9orf167	-0.0232233		CRIP3	-0.00168853
cg03635488-SLC24A4	-0.0232416		PDYN	-0.00168939
cg19735421-F2R	-0.0232472		ENSG00000285942	-0.00168954
cg13211559-PLA2G2A	-0.0232652		HCAR2	-0.00169005
cg11346754-TGFBRAP1	-0.0232751		MASP2	-0.00169073
cg17288142-PCDHB4	-0.023277		UNC13D	-0.00169154
cg07341690-EDN3	-0.0232808		ZCCHC17	-0.00169443
cg18829013-LRRTM4	-0.0233043		ARHGAP4	-0.00169462
cg18913890-CTNNA2	-0.0233084		ENSG00000278935	-0.00169475
cg15567428-HGF	-0.0233225		ANKRD40	-0.00169486
cg07806103-TCF12;LOC145783	-0.0233278		ENSG00000279138	-0.00169493
cg26655816-MYOD1	-0.0233299		SCML1	-0.00169496
cg08077890-USP14	-0.0233434		KCTD15	-0.00169838
cg02240851-GAPDHS	-0.0233488		H2AC11	-0.0017007
cg05458220-ADNP2	-0.0233549		ZC3H15	-0.0017008
cg25665697-LCTL	-0.0233742		THSD7B	-0.00170082
cg23624705-GFI1	-0.0233793		SLC16A2	-0.00170099
cg07925064-LOC100130015	-0.0233971		RPL32	-0.00170176
cg00480856-WASL	-0.0234118		RN7SL846P	-0.00170206
cg06973652-BRCA1;NBR2	-0.0234242		TAS1R1	-0.00170222
cg13730379-IL15RA	-0.023431		MIR4744	-0.00170495
cg15109207-PLA2G4C	-0.0234353		CETN3	-0.00170516
cg07424400-IL29	-0.0234539		TYROBP	-0.00170559
cg00885918-MYLK2	-0.0234583		ENSG00000278879	-0.00170632
cg17116034-ANO7	-0.0234678		LRRC39	-0.00170721
cg00350199-ACY3	-0.023494		COMMD3	-0.00170769
cg23877608-CCDC114	-0.0234951		NDUFA10	-0.00170862
cg19590858-EAPP	-0.0235061		PCDHGA12	-0.00171017
cg24668736-LOC401463	-0.0235207		MYLK	-0.00171019
cg11807153-VTRNA1-2	-0.0235302		BCAR1	-0.00171131
cg26872028-ST8SIA4	-0.0235469		SNORD17	-0.00171386
cg13480898-C19orf66	-0.0235547		ENSG00000278151	-0.00171437
cg00202496-CLEC16A	-0.0235704		MT1HL1	-0.00171516
cg07866867-FBXO40	-0.0235708		ANKS6	-0.00171631
cg25388527-ATP5A1;HAUS1	-0.0235735		PEG3	-0.00171788
cg09375488-ASB4	-0.0235787		WSCD1	-0.0017179
cg16450200-HEATR3	-0.0235793		DNER	-0.00171814
cg06350161-ELOVL1	-0.0235804		MS4A4A	-0.00171985
cg11267527-CXCL12	-0.0236356		PTCRA	-0.00172008
cg10956860-GOLPH3	-0.0236473		MFSD13A	-0.00172119
cg03603279-NDUFV1;C11orf72	-0.0236587		MIR4515	-0.0017217
cg20901245-CEBPZOS	-0.0236679		ADAMTSL5	-0.00172239
cg16246713-C21orf130	-0.023669		SLMAP	-0.00172405
cg01701286-LY75;LY75-CD302	-0.0236809		PPP1R7	-0.00172411
cg25338320-OR2T33	-0.0236886		RNF25	-0.00172725
cg17815049-CNST;TFB2M	-0.0237193		CD19	-0.00172767
cg16763089-LOC149837	-0.0237303		TSPAN12	-0.00172835
cg06312283-PAX6	-0.0237437		ENSG00000197991	-0.00172874
cg11337929-SPIRE1;PSMG2	-0.0237474		MRPL46	-0.0017296
cg17473914-MAPT;MAPT-AS1	-0.0237503		IER3	-0.00172968
cg26842596-CCDC105	-0.0237539		ENSG00000285444	-0.00172994
cg15586392-SLC45A4	-0.0237544		ADCY10	-0.00172999
cg05455680-PARVB	-0.0237868		TIMM10	-0.00173005
cg09093993-PLEKHF2	-0.0237872		COQ3	-0.00173073
cg01409448-MRPL4	-0.0237885		ENSG00000273763	-0.0017344
cg04200073-COLGALT2	-0.0237892		CCDC138	-0.00173457
cg23621871-ATP1B2	-0.0238021		ONECUT1	-0.00173633
cg15092343-MSX1	-0.0238032		FAM76B	-0.00173701
cg00568555-SCN1B	-0.0238117		ENSG00000279382	-0.0017372
cg24238527-H2AFV	-0.0238169		DIO3	-0.00173794
cg22771822-LCMT2;ADAL	-0.0238195		HUS1B	-0.00174138
cg18458730-C20orf70	-0.0238208		PAQR3	-0.00174458
cg16863382-CTRB1	-0.0238353		RN7SL336P	-0.00174479
cg10507445-FPR2	-0.0238497		MIR7150	-0.00174584
cg01804429-YTHDC1	-0.0238699		PLEKHH2	-0.00174637
cg04944545-LY6G6D;LY6G6E	-0.0238853		ENSG00000289027	-0.00174881
cg26529300-BSG	-0.0238949		FEZ2	-0.0017499
cg14584255-PACRG;PARK2	-0.0239137		CNGB3	-0.00175233
cg05292478-SMURF1	-0.0239201		PER1	-0.00175253
cg11468012-HMHA1	-0.0239223		AQP11	-0.00175435
cg15511696-TMED11P	-0.0239237		DSN1	-0.00175619
cg08506743-NTM	-0.0239303		OR2T11	-0.00175696
cg04533585-COX11;STXBP4	-0.0239331		PMS2	-0.00175823
cg12664038-BCAN	-0.0239366		CCDC116	-0.0017588
cg04756853-GSDMA	-0.0239641		TXNDC5	-0.00175897
cg03813961-RPRD2	-0.0239829		FGL1	-0.00175931
cg14673233-ABCD2	-0.0239838		ADGRV1	-0.00176036
cg10967759-CDH23	-0.0239872		SNORD13E	-0.00176051
cg08531508-GTF2A1	-0.0239942		RCAN2	-0.00176079
cg05933736-MYO16	-0.0239961		COX6C	-0.00176124
cg09084279-FSCN2	-0.0240055		BMP8A	-0.00176137
cg03685315-SNAPC2	-0.0240089		TBC1D21	-0.00176158
cg09944073-HAS3	-0.0240163		NPIPB13	-0.00176225
cg02742133-ZDHHC22	-0.0240589		GNB4	-0.0017624
cg21064449-PAK7	-0.0240694		ENSG00000279900	-0.00176355
cg03350993-TSPAN16	-0.0240787		MTRF1L	-0.00176395
cg20684180-DLEC1	-0.0240822		RPLP0	-0.00176424
cg06482534-PPP5C	-0.0240867		PFKFB1	-0.00176561
cg05902884-MAP6D1	-0.0240868		ADAM21	-0.00176606
cg24513020-DNAAF3	-0.0240994		AKAP9	-0.00176768
cg18512512-MDC1	-0.0241024		MIR1205	-0.00177279
cg26122963-PCOLCE	-0.0241159		MC5R	-0.00177429
cg00386405-ZNF536	-0.024122		LYZ	-0.00177511
cg09804509-PEF1	-0.0241266		ZFP2	-0.00177538
cg18031596-ANGPT1	-0.0241456		PPM1H	-0.00177571
cg04942516-FHL2	-0.0241518		RN7SKP56	-0.00177651
cg12444861-PLAGL1	-0.0241587		FBXO4	-0.00177789
cg08942800-CRISP2	-0.024159		NKX2-5	-0.00177884
cg27497751-MAP2K7	-0.0241655		RRAGC	-0.00178095
cg07464799-BTBD3	-0.0241713		ZFAND4	-0.0017815
cg16325610-CDK2;SILV	-0.0241728		MIR5685	-0.00178201
cg15433000-LOC100506281	-0.024185		ENSG00000280061	-0.00178242
cg15273517-CNOT8	-0.0241881		WWC1	-0.00178263
cg22239051-SLC6A9	-0.0242327		ENSG00000276514	-0.00178351
cg06416309-TMEM134	-0.0242336		CNTNAP2	-0.00178447
cg15435730-TFAP2D	-0.0242417		OVCH2	-0.00178493
cg27627014-SLC7A7	-0.0242462		PLEKHG7	-0.00178527
cg12931591-TGIF1	-0.0242534		COPS5	-0.00178859
cg14743553-MIR1268A	-0.0242538		ATP13A5	-0.00178885
cg05035143-DNAJC15	-0.0242542		SNORD114-17	-0.00178992
cg01808739-FNBP1L	-0.0242578		SOWAHC	-0.00179077
cg10715092-MIR663	-0.0242647		KCNH6	-0.00179162
cg26598162-RASSF2	-0.0242953		CCDC163	-0.0017932
cg02300452-MTMR4;SEPT4-AS1	-0.0243047		FOS	-0.00179489
cg26883974-GJB2	-0.0243239		QTRT2	-0.00179578
cg25514301-GRIN3A	-0.0243262		SNX20	-0.00179613
cg05885720-EMP1	-0.0243263		IKZF4	-0.00179618
cg25837944-NOL3	-0.0243345		RAET1G	-0.00179669
cg16785213-GABARAPL2	-0.0243524		ENSG00000279479	-0.00179685
cg01193293-SIGLEC7	-0.0243526		FAP	-0.00179697
cg08838842-PHLDB2	-0.0243531		CYSRT1	-0.00179817
cg06870799-ZFP37	-0.0243662		RAC2	-0.00179946
cg07008355-MOB2	-0.0243679		PRELID1	-0.00179965
cg04299028-KCNA10	-0.024373		GARIN1B	-0.0017997
cg12269436-IFNAR2	-0.0243846		CORO1A	-0.00180025
cg01713201-SYNE1	-0.0244178		DDX54	-0.00180285
cg06133908-BLCAP	-0.0244309		TNFRSF10D	-0.00180289
cg21301148-MYH6	-0.0244508		LMO1	-0.00180577
cg14144201-C9orf75	-0.0244554		TERB1	-0.00180652
cg03032122-TMEM41B	-0.0244596		PGBD2	-0.00180751
cg24137660-OR1J4	-0.0244647		SOWAHD	-0.00180848
cg07279557-COL18A1	-0.024468		ASB9	-0.00180922
cg09662858-GAS8;DBNDD1	-0.0244762		TRIM75	-0.00181004
cg12496307-DHRS11	-0.0244781		RNA5SP69	-0.00181122
cg07720174-ALS2CR4	-0.0244796		HDGFL1	-0.00181464
cg04251828-CTRB1	-0.0244927		SCUBE1	-0.00181741
cg26638505-SRD5A2	-0.0244938		IFIH1	-0.00181838
cg24837179-MAPK8	-0.0244953		CCDC87	-0.00181861
cg09203631-HMP19	-0.0244987		GSTM3	-0.00182065
cg17108064-CHRNA5	-0.0245075		ANKRD55	-0.00182079
cg22524327-M1AP	-0.0245076		BRCA2	-0.0018215
cg10029130-TNS1	-0.0245207		ENSG00000249237	-0.00182154
cg01191906-SNORA8;SNORD5;MIR1304;SNORA18	-0.0245402		CTAGE9	-0.00182226
cg11152302-NYNRIN	-0.0245595		MIR1285-1	-0.00182227
cg25587662-NAPG	-0.0245622		ZNF737	-0.00182284
cg19599045-SLC7A7	-0.0245654		APLNR	-0.00182291
cg20810681-LOC283731;ISLR2	-0.0245794		NPY1R	-0.00182423
cg15107641-CDCP1	-0.0246271		CTRB2	-0.00182424
cg19669044-MOS	-0.0246288		ELAVL2	-0.0018245
cg17711870-WWP1	-0.0246336		EMD	-0.00182458
cg01627483-MTMR9L	-0.0246459		IMPG2	-0.00182464
cg19767548-LDHC	-0.0246482		KLHL32	-0.00182471
cg03697727-RHOBTB1	-0.0246509		PCED1B	-0.00182489
cg08796252-CYBRD1	-0.0246645		ZNF474	-0.00182489
cg18314571-PTGER4	-0.0246695		H3-4	-0.00182599
cg08563773-ID3	-0.0246713		LRRC37A	-0.00182621
cg25955817-TAX1BP3	-0.0246733		GALM	-0.00182693
cg16566165-TGM2	-0.0246896		RN7SKP44	-0.00182907
cg16698814-KLK10	-0.0247072		ATP8B4	-0.00183009
cg24082983-KRTAP13-4	-0.0247289		AMIGO3	-0.0018313
cg03492469-MPG	-0.024731		RN7SL390P	-0.00183132
cg22622123-SLC37A4	-0.0247562		RN7SKP195	-0.00183274
cg12278770-FAM167B	-0.0247633		ANO5	-0.00183449
cg13041637-OR6X1	-0.024766		MIR3941	-0.00183607
cg27348325-LINC00887	-0.0247732		WASHC1	-0.00183663
cg02762194-RABGEF1	-0.0247744		SNORA2B	-0.00183664
cg19048176-PPT2;PRRT1	-0.0247952		COX4I2	-0.00183668
cg02059637-GRB14	-0.0247956		ZNF174	-0.00183682
cg04749104-STEAP3	-0.024799		SLC26A5	-0.00183692
cg04982834-EVI5	-0.0248086		LRRFIP2	-0.00183697
cg22344162-CREG1	-0.024811		DBT	-0.00183699
cg17326609-GDF5	-0.0248191		COA6	-0.00183964
cg02203224-ARL6IP4;OGFOD2	-0.0248248		ENSG00000289720	-0.0018399
cg17104149-CCKAR	-0.0248307		BCL2L11	-0.00184087
cg20066612-KCNJ9	-0.024849		MIR130B	-0.00184347
cg27190410-RNF19A	-0.0248593		RN7SL258P	-0.00184355
cg11654325-C2orf85	-0.0248917		MIR4801	-0.00184438
cg11561301-C4orf6	-0.0249041		MYO1E	-0.0018448
cg18174651-LACAT8;ADGRD1	-0.0249064		ASB15	-0.00184484
cg06502279-RAB11FIP3	-0.0249078		UST	-0.0018453
cg11965365-C14orf2	-0.0249132		RN7SL434P	-0.00184597
cg01595098-ARHGAP42	-0.0249409		ZPBP	-0.00184653
cg09985560-KIFC1	-0.0249439		ARID3C	-0.00184666
cg03965138-SIGLEC5	-0.0249566		LARP1	-0.00184922
cg20518446-AHNAK	-0.0249738		NUDT1	-0.00184986
cg19245381-ADORA2B	-0.0249806		ENSG00000265815	-0.00185044
cg18603801-FARSA	-0.0249831		FXR1	-0.00185049
cg10846356-CALCB	-0.0249849		LRRC3	-0.00185176
cg07085271-MMP24	-0.0249933		HBZ	-0.00185219
cg18176482-USP21	-0.0250053		GGPS1	-0.00185222
cg25764570-HLA-DRA	-0.0250534		CCDC112	-0.0018526
cg18478850-FAM193B	-0.0250728		C3orf62	-0.00185383
cg15035033-GABRA5	-0.0250741		APBA3	-0.00185392
cg02004926-VPS36	-0.0250856		KHDC4	-0.00185508
cg14335783-VTCN1	-0.0250875		ENSG00000280161	-0.00185541
cg13393360-RFXAP	-0.0250916		ALOX5	-0.00185644
cg22411536-KLHL1;ATXN8OS	-0.0250964		FAM102B	-0.0018568
cg12798678-DTD1	-0.0251026		MYH13	-0.00185694
cg24250069-ANK2	-0.0251095		GUCY1B2	-0.00185757
cg03391657-LOC647121	-0.0251273		MIR4698	-0.00185806
cg20370296-ARHGAP39	-0.0251401		RAB36	-0.00185813
cg17811845-GTF2B	-0.0251635		OGN	-0.00185846
cg21290814-CRTC1	-0.0251657		SNORD116-28	-0.00186135
cg00171783-MDS2	-0.0251774		RHOV	-0.00186142
cg13836770-TNFRSF1B	-0.0251935		AQP6	-0.0018616
cg02982610-ALOX5AP	-0.0251935		USP17L7	-0.00186606
cg06120399-ARL5C	-0.0251973		RN7SKP173	-0.00186831
cg04313756-TCL1A	-0.025207		RN7SKP271	-0.00187029
cg10418021-LZTFL1	-0.0252073		CARD18	-0.00187113
cg12876038-ZNF16	-0.0252267		SNORA16A	-0.00187116
cg03408904-CECR2	-0.0252292		BTC	-0.00187177
cg22039287-RIT2	-0.0252368		MIR5009	-0.00187222
cg14144850-FAM170A	-0.0252423		ENSG00000279863	-0.00187332
cg17059671-LOC101928371	-0.0252797		TREML1	-0.00187406
cg14412622-MRPL19	-0.0252934		PABPC5	-0.00187425
cg06300308-TRIM56	-0.0253258		CD47	-0.00187446
cg21453378-GAPDHS	-0.0253284		ZNF814	-0.0018745
cg06154311-C20orf151	-0.0253324		TINF2	-0.0018753
cg17036624-OXTR	-0.025339		CGA	-0.00187548
cg24897996-KIAA2012	-0.0253392		MIR617	-0.00187709
cg14335069-CSDC2	-0.0253397		WDR70	-0.00187777
cg21670266-TMEM177	-0.0253435		TBC1D28	-0.0018788
cg17112426-DMKN	-0.0253448		RS1	-0.00188114
cg21468939-CA4	-0.0253465		TM9SF1	-0.00188272
cg01734651-TRHDE-AS1;TRHDE	-0.0253605		TASOR	-0.001885
cg06752595-ALDH5A1	-0.0253679		RN7SL121P	-0.00188528
cg26404745-PFN1;ENO3	-0.0253703		ARG2	-0.00188559
cg15555956-PCDHB18	-0.0253945		SNORD114-23	-0.00188635
cg09239591-XDH	-0.0254005		SNORD114-19	-0.00188899
cg05141656-LOC101927143	-0.0254207		GCM2	-0.00189106
cg06366791-ATG4C	-0.0254209		TECRP1	-0.00189116
cg10079327-MIR1185-1	-0.0254252		SNORA62	-0.00189328
cg04938149-HBA2	-0.0254284		ENSG00000252473	-0.00189358
cg06311934-KCNQ2	-0.025437		DLEU7	-0.0018936
cg20548148-PGF	-0.0254394		FSTL4	-0.00189437
cg19392551-AKR1E2	-0.0254666		CELF1	-0.00189564
cg19362196-STMN1	-0.0254757		RN7SL403P	-0.00189574
cg15352640-TMEM80;DEAF1	-0.0254878		SYAP1	-0.00189638
cg05817845-JPH2	-0.0254991		ARGFX	-0.00189891
cg19566774-FAM71D	-0.0255022		SLURP1	-0.00190027
cg07262395-MXI1	-0.0255064		FCGR2B	-0.00190087
cg05422796-ZFP161	-0.0255127		GAR1	-0.00190161
cg07557690-TGFBR3	-0.0255395		KIAA0825	-0.00190324
cg24302024-SNORA40	-0.0255536		ENSG00000256591	-0.00190327
cg06871764-BTNL2	-0.0256046		SNTN	-0.00190337
cg01166488-LOC153328	-0.0256152		PDCD10	-0.00190458
cg23213230-TRIM13;DLEU2	-0.0256167		MIR4316	-0.00190604
cg20441805-TGFB1I1	-0.0256273		USP37	-0.0019078
cg13134407-LINC01209	-0.0256275		EBF1	-0.00190864
cg15548198-PCDHB12	-0.0256298		RWDD4	-0.00190885
cg15720832-C1orf35	-0.0256312		NIPAL2	-0.00190914
cg06054410-SLC44A1	-0.0256341		ACE	-0.00190984
cg10859157-CSRNP3	-0.0256391		VSTM1	-0.00191033
cg15181151-PCMT1	-0.0256508		FRMPD2	-0.00191189
cg00175395-KU-MEL-3	-0.0256521		GAS2L3	-0.00191245
cg06619282-CERCAM	-0.0256628		CENPP	-0.00191251
cg26142044-PDE6A	-0.0256666		MDH1	-0.00191273
cg05341610-ZNF264	-0.0256985		CHST2	-0.00191378
cg04876758-NUP160	-0.0257037		SLC2A5	-0.0019143
cg18457085-LOC101928134;RYR3	-0.0257059		MIR5003	-0.00191443
cg04668516-HAMP	-0.0257125		VWA7	-0.00191447
cg00000029-RBL2	-0.0257426		SREK1IP1	-0.00191489
cg00460268-ZMYND10	-0.0257442		TSNAXIP1	-0.00191527
cg13782866-TSNAX-DISC1;DISC1	-0.0257474		FAM186B	-0.00191601
cg02981078-C12orf29	-0.0257638		POLE2	-0.00191672
cg13516635-SPAST	-0.0257684		NLRP4	-0.00191695
cg02336827-LIMD1	-0.0257686		OPN1SW	-0.00191704
cg08898155-PON3	-0.0257872		ENSG00000279415	-0.00191737
cg14819459-PHGDH	-0.0258109		PCDHGB2	-0.00191843
cg06778853-PHF13	-0.0258118		ENSG00000144785	-0.00191855
cg13524209-LRRC23	-0.0258134		KIAA2012	-0.00192086
cg12053762-RIC8B	-0.0258141		MT1X	-0.00192133
cg00023464-CARKD	-0.0258211		PRKCQ	-0.00192349
cg08162327-PDGFB	-0.0258223		TTC21A	-0.00192375
cg01101960-SIK2	-0.0258227		DNAJB4	-0.00192397
cg17987968-GRIA1	-0.0258275		HSPA12B	-0.00192423
cg02680566-OSR1	-0.0258293		GMFG	-0.00192539
cg21091547-CDKN1A	-0.0258347		ADAMTS1	-0.00192602
cg23784855-ZNF704	-0.0258511		SLC35G5	-0.00192685
cg20167074-S100A10	-0.0258524		ZNF611	-0.00192713
cg03747456-KRT80	-0.0258547		HDAC2	-0.0019274
cg19052272-ALLC	-0.0258688		XRRA1	-0.0019277
cg23920953-C14orf162	-0.0258875		RN7SL801P	-0.00192774
cg23749507-AGMAT	-0.02589		CENPW	-0.0019287
cg00161556-ZDHHC13	-0.0259299		TBRG1	-0.00192891
cg05690441-DDAH1	-0.0259372		CCDC28B	-0.00193373
cg02768480-TMEM100	-0.0259388		PPP1R12B	-0.00193464
cg00751332-CABLES1	-0.0259418		ZMIZ1	-0.00193563
cg07998286-LOC102467213	-0.0259513		ENSG00000276089	-0.00193654
cg25246082-TMEM156	-0.0259611		SIX1	-0.0019366
cg04954441-PDCD5	-0.0259649		DAD1	-0.00193718
cg24340898-C8orf45	-0.026007		KCNA10	-0.00193805
cg16372520-NRXN3	-0.0260111		ENSG00000279672	-0.00193861
cg00689835-G6PC2	-0.026021		OTOA	-0.00193911
cg13394845-PRR36	-0.0260234		NBPF11	-0.00193927
cg19149785-KLK9;KLK8	-0.026037		PLA2G5	-0.00193978
cg00403729-CFD	-0.0260422		GSTZ1	-0.00194126
cg03996539-FAM198B	-0.0260454		THNSL2	-0.00194188
cg05258264-C10orf129	-0.0260462		CAPSL	-0.00194231
cg19872813-PMP22	-0.0260647		ZNF736P9Y	-0.00194252
cg08321103-TMEM173	-0.0260683		RN7SKP268	-0.00194409
cg16180082-TAGAP	-0.0260727		ENSG00000273487	-0.00194429
cg05402891-TCL1B	-0.0260859		PRSS21	-0.00194465
cg09595185-LOC404266	-0.0260863		AP5B1	-0.00194485
cg21144084-UCHL3;COMMD6	-0.026088		MIR933	-0.00194553
cg21762589-BNIP3	-0.0260891		LAMB3	-0.00194605
cg21782985-C1orf203	-0.0261026		INSIG2	-0.00194687
cg07705639-MRPS14	-0.0261137		MIR1273H	-0.00194702
cg03860256-MOV10L1	-0.0261267		JAM2	-0.00194768
cg01508548-ANKRD54;MIR658	-0.0261272		C3orf33	-0.00194781
cg08158976-MRPL55	-0.0261633		ENSG00000278914	-0.00194781
cg23038529-TNFSF4	-0.026164		CCDC85C	-0.00194838
cg08291902-CDK14	-0.0261685		MIR410	-0.00194946
cg16732780-CDHR2	-0.026222		CEP83	-0.00195038
cg14096653-CD274	-0.0262221		RN7SL220P	-0.00195447
cg08370839-OBFC1	-0.0262439		DSCC1	-0.00195604
cg21109038-ZNF710	-0.0262461		PKNOX2	-0.00195648
cg06180606-DECR2	-0.0262468		ZNF14	-0.00195763
cg03870862-ZC3H3	-0.0262689		RNA5SP218	-0.00195817
cg10725344-FAM180A	-0.0262929		DHRS2	-0.00195995
cg26826183-EIF3G	-0.0262997		PDCD4	-0.00196049
cg07327468-EYA4	-0.0263194		SNORD113-3	-0.00196314
cg18647482-LOC100288866;NXPH3	-0.0263389		GPR162	-0.0019638
cg00528520-SLC25A46	-0.0263515		FBLN5	-0.00196415
cg09440788-RAB11FIP1	-0.0263587		CD177	-0.00196502
cg06840144-CSDE1	-0.0263754		TMEM17	-0.00196515
cg27172890-MDGA2	-0.0263923		ILDR2	-0.00196656
cg09514626-NPPA	-0.0263935		PDCL3P4	-0.00196705
cg02813207-THEM4	-0.026412		ENSG00000286215	-0.00196837
cg13927605-ABL2	-0.0264454		ATE1OSP	-0.00196872
cg18479922-EEF1E1;EEF1E1-BLOC1S5	-0.0264506		MIR4642	-0.00196887
cg14806053-C16orf47	-0.0264554		ZNF750	-0.00197016
cg27308504-CSTF3	-0.0264563		SNAPC1	-0.00197078
cg12792526-NCRNA00111	-0.0264595		LYPD8	-0.00197272
cg07313319-CSNK1E	-0.0264671		ADNP2	-0.00197272
cg11141774-SH2D3C	-0.0264686		RN7SL418P	-0.00197311
cg04671614-CHRNA3	-0.02647		PPP2R5C	-0.00197343
cg09231418-ZBTB32	-0.0265066		MIR3650	-0.00197364
cg05876232-SP100	-0.0265313		DCST2	-0.00197374
cg09568717-MIR5096	-0.026569		TBCC	-0.00197403
cg02564214-ZNF385C	-0.0265812		GSTT2	-0.00197431
cg04752257-TOMM20L	-0.0266167		CENPN	-0.00197473
cg25220967-C16orf45	-0.0266314		SLC7A7	-0.00197559
cg06451707-THUMPD2	-0.0266687		ENSG00000279017	-0.00197832
cg12704260-KIF3A	-0.0266729		RN7SL456P	-0.00197864
cg11656262-AGMAT	-0.0266909		MYO1H	-0.00197928
cg08728825-PUS7L;IRAK4	-0.0266984		FCHO1	-0.0019794
cg11927114-RAMP1	-0.0267028		KLHL34	-0.00197987
cg03314875-WIPI2	-0.0267177		MIR4306	-0.00197994
cg21995320-TTC14	-0.0267303		RPL7A	-0.00198057
cg15320998-ZNF212	-0.0267341		CCAR1	-0.00198332
cg14506141-CNGA3	-0.0267414		IZUMO1	-0.00198532
cg12737327-CCDC112	-0.0267421		EIF1	-0.00198641
cg13541788-TMC2	-0.0267664		NOMO3	-0.00198673
cg17429139-KCNE4	-0.0267703		ZNF513	-0.0019879
cg26114124-LOC144571	-0.0267755		LRRC74A	-0.00198844
cg09314196-ZNF492	-0.0267868		FSD1	-0.00198868
cg11894854-AKR1C4	-0.0268148		RN7SL717P	-0.00198903
cg20983396-SCN8A	-0.0268261		IL20RB	-0.0019893
cg02853801-ARHGEF7	-0.0268419		MT-TT	-0.00198984
cg11648456-C16orf79	-0.0268522		EHHADH	-0.0019904
cg24190088-FCAMR	-0.0268543		SERPINB2	-0.00199048
cg10802444-GRIP1	-0.0268686		SRPX	-0.00199051
cg05762579-PNPLA1	-0.0268726		ZNF518A	-0.00199103
cg04731988-OXT	-0.026874		MS4A15	-0.00199127
cg15952963-LATS2	-0.0268745		TNFRSF8	-0.00199171
cg09695831-PDE4DIP;NBPF20;NBPF9	-0.026886		ITGA4	-0.0019939
cg13073141-LASS2	-0.0269037		RASSF3	-0.00199469
cg23611970-EPGN	-0.0269045		PLCXD2	-0.00199518
cg06309895-AMOTL2	-0.0269108		ZMAT5	-0.00199614
cg19808620-S100A5	-0.026918		RN7SL65P	-0.00199638
cg24335895-COX7A1	-0.0269197		RPH3AL	-0.0019964
cg21451869-MMP9	-0.0269241		C19orf38	-0.00199662
cg23062257-SGK223	-0.0269315		IRF2	-0.00199893
cg26393964-GRAMD1B	-0.0269378		CDK6	-0.00199899
cg22864589-DNAJB14	-0.0269402		NUAK1	-0.001999
cg13784932-DGKQ	-0.0269462		PTH2R	-0.00200027
cg07623795-TAF1B	-0.0269541		GPR83	-0.00200035
cg06530558-UNC13C	-0.026963		PTPRF	-0.0020035
cg06510708-PCBP4	-0.0269772		PPT2	-0.00200353
cg13007210-KLHDC7A	-0.0270116		PCDHB2	-0.00200406
cg17514766-GMFG	-0.0270282		HAMP	-0.00200637
cg09030212-NTNG1	-0.027029		LRP6	-0.00200689
cg16251777-SYNE1	-0.0270339		NUP42	-0.0020077
cg15886098-GAS5-AS1	-0.0270342		FAU	-0.00200948
cg11902822-HTR4	-0.0270521		VSTM4	-0.00201275
cg07125688-TNS4	-0.0270593		PPFIA1	-0.00201295
cg18129778-ANGEL1	-0.0270828		GPRIN2	-0.00201378
cg17942689-STARD10	-0.0270974		AGAP9	-0.00201473
cg24332577-SALL4	-0.0271022		ZNF239	-0.00201549
cg20372032-MYL5	-0.0271163		CCT8L2	-0.00201723
cg02304033-NPS	-0.0271421		NUTM2A	-0.00201958
cg26751513-TELO2	-0.0271616		MIR3935	-0.00202039
cg04203238-PROM1	-0.0271624		USPL1	-0.00202096
cg09569958-SCARB1	-0.0271763		ECMXP	-0.00202152
cg09168501-METTL11B	-0.0271775		STARD13	-0.00202214
cg27110054-NCALD	-0.0271779		AGTR1	-0.00202392
cg00669330-C2orf85	-0.0271825		DISC1	-0.00202481
cg18414791-LINC01399	-0.0271877		TMPRSS2	-0.00202536
cg07005444-P2RX1	-0.02719		FAM216B	-0.00202542
cg09183693-OBP2B	-0.0271985		MIR4501	-0.00202884
cg00216680-C6orf165	-0.0272008		STIL	-0.00202896
cg04406254-APOE	-0.0272064		CCND3	-0.00202923
cg22332037-JTB	-0.0272236		RN7SL329P	-0.00202999
cg20125091-GFI1	-0.0272619		MSANTD4	-0.00203159
cg24935042-CMPK2	-0.0272738		GGT6	-0.0020319
cg03564727-KCNA7	-0.0272774		RECQL	-0.00203276
cg11042501-OR51S1	-0.0272821		PARP14	-0.00203334
cg12239342-LOC399959	-0.0272835		SNORD53	-0.0020372
cg07531860-LOC100132707	-0.0272896		PLXNA1	-0.00203817
cg13658092-OR14I1	-0.0273024		MMACHC	-0.00204062
cg20721738-RAB36	-0.0273044		FAM24A	-0.00204319
cg00429622-FZR1	-0.0273068		MAPK8	-0.00204347
cg25058482-TANK	-0.0273092		RN7SKP105	-0.00204443
cg17453840-CPEB1	-0.0273296		ZBED8	-0.00204504
cg01749651-NCRNA00051	-0.0273595		OR51C1P	-0.00204571
cg03028257-CCDC114	-0.0273653		MIER3	-0.0020469
cg11937493-HCRTR2	-0.0273856		HTR3A	-0.00204737
cg01901210-GRAMD3	-0.0273947		ZNF395	-0.0020478
cg22271305-AGBL2	-0.0273956		MIR199A2	-0.00204868
cg19548479-TMEM106A	-0.027397		DNAJB13	-0.00204975
cg12526724-PLCD4	-0.0274026		ZNF689	-0.00205042
cg04466840-RGS14	-0.0274104		EMC7	-0.00205071
cg25625951-SOX10	-0.0274192		RAB40AL	-0.00205073
cg03433048-CHRNE	-0.0274194		TMEM39B	-0.00205295
cg10826808-ZNF785	-0.0274245		MIR3134	-0.00205516
cg08756033-C13orf33	-0.0274268		ERFE	-0.00205548
cg16425048-RPL10A	-0.0274355		RN7SL101P	-0.00205598
cg12031741-LPIN1	-0.0274355		FAM89A	-0.00205866
cg17156862-KLHDC7A	-0.0274367		MIR2276	-0.00205912
cg17329287-RNF220	-0.0274415		RN7SL582P	-0.00205929
cg26469586-H19	-0.0274425		ABTB3	-0.00206
cg16587010-ACOX2	-0.0274737		CCDC17	-0.00206017
cg22155718-DLX4	-0.0275086		PIK3CB	-0.00206117
cg24009650-H1FNT	-0.0275327		SYT2	-0.00206192
cg14139227-NEFM	-0.027536		ATP2A2	-0.00206259
cg10340409-PIN1	-0.0275436		RNA5SP322	-0.00206408
cg25083732-S100P	-0.0275792		MINDY3	-0.0020644
cg23095148-BPI	-0.027592		KNG1	-0.00206444
cg17806623-KL	-0.0275961		DPRXP2	-0.00206608
cg07546293-GNG13	-0.0276027		TMEM38B	-0.00206641
cg18693704-CMTM4	-0.0276172		RTL9	-0.00206744
cg10190665-LINC00690	-0.0276293		NT5DC2	-0.00206759
cg03293206-ANKRD26P1	-0.0276584		EIF2B5	-0.00206777
cg13703437-FYB	-0.0276786		TTN	-0.00206785
cg20138749-VWA1;LOC102724312	-0.0276868		CMTM4	-0.00206799
cg03556021-REEP5	-0.0276886		SMURF2	-0.00206887
cg21116457-SLC14A1	-0.0276936		SKAP2	-0.0020721
cg00781795-NEDD4L	-0.027694		MIR149	-0.00207307
cg10441522-C1orf65	-0.0277108		MIR374A	-0.00207309
cg01928691-FHL2	-0.0277305		SNORD114-10	-0.00207554
cg19737225-ANKLE1	-0.0277396		DOP1A	-0.00207675
cg20732562-LINC01532	-0.027746		RN7SL413P	-0.00207888
cg16257607-RPL23A;SNORD42A;SNORD4B	-0.0277484		MIR1324	-0.00207922
cg09507712-C1QTNF4	-0.0277543		MT-TH	-0.00207965
cg09214229-DAND5	-0.0277978		LAX1	-0.00208022
cg27438840-FGFR1	-0.0278005		SLC26A9	-0.00208305
cg18634211-LIN28	-0.0278027		RN7SKP296	-0.00208622
cg12036877-BGLAP	-0.0278055		IFNE	-0.00208673
cg23942508-CEACAM16	-0.0278094		MIR1255A	-0.00208724
cg11605336-TMC5	-0.02781		ENSG00000283765	-0.00208755
cg19792908-ZNF221	-0.0278106		SERPINC1	-0.0020881
cg04267345-NFATC4	-0.027819		TRIB3	-0.00208866
cg07408456-PGLYRP2	-0.0278211		LUM	-0.00208893
cg04118119-ESD	-0.0278213		ATP1A4	-0.00208902
cg09626299-TSPAN14	-0.0278303		GRK7	-0.0020944
cg07664183-HAUS6	-0.0278304		ENSG00000284626	-0.00209481
cg05523882-AARS	-0.0278402		ENSG00000279221	-0.00209486
cg02723617-CDK5;SLC4A2	-0.0278536		ENSG00000274409	-0.00209586
cg13253887-DISP1	-0.0278681		PLA2G1B	-0.00209691
cg03034417-PLCXD2	-0.0278907		ENSG00000278965	-0.00209767
cg16612112-ANKRD53	-0.0278982		TTC36	-0.00209857
cg05083414-FAM193A	-0.0279006		ZNF614	-0.00209912
cg02882101-AMPD2	-0.0279017		GPSM2	-0.00209965
cg18001872-TMEM30B	-0.0279081		CCDC167	-0.00210135
cg15097913-KIAA0319L;NCDN	-0.0279406		MIR556	-0.00210226
cg11182018-PCDHB2	-0.0279519		SCARNA11	-0.00210411
cg16226642-OR5P3	-0.0279534		MIR370	-0.00210433
cg15628473-DIRC1	-0.0279724		ENSG00000249773	-0.00210706
cg11611232-TSKU	-0.0279763		ENSG00000279176	-0.00210735
cg06000701-NLRP9	-0.0279823		CSH2	-0.00210763
cg26066837-GRM6	-0.028004		TMEM272	-0.00210784
cg04383469-PDZRN4	-0.028018		SNX27	-0.00210842
cg05034642-DEPDC6	-0.0280235		GGNBP1	-0.00210902
cg10366742-CACNG7	-0.028033		F13A1	-0.00211079
cg24718533-PUM2	-0.0280415		IL15RA	-0.00211163
cg24706895-BCAR1	-0.0280531		ITSN2	-0.00211299
cg21229979-LOC285796	-0.0280686		RAB19	-0.00211375
cg00768409-BNC1	-0.0280779		KLHDC8A	-0.00211534
cg19774868-LOC100130522	-0.0280872		KIFBP	-0.00211595
cg12542099-SMIM1;CCDC27	-0.0280894		ARL13A	-0.00211632
cg22231483-LRRN4CL	-0.028107		VSX2	-0.00211884
cg24122922-TMEM90B	-0.0281173		ITGA2	-0.00211983
cg24330514-SYCP1	-0.0281573		SNORD74B	-0.00212045
cg07062043-PHYHIPL	-0.0281707		TMCO4	-0.00212049
cg00263263-DAPK1	-0.0281732		CCDC141	-0.00212091
cg14058932-HLA-DRA	-0.0281842		SLC10A1	-0.0021224
cg27247554-IZUMO2	-0.0281967		IMPA2	-0.00212312
cg12419522-TGFBR2	-0.0282008		OAS1	-0.00212313
cg24454695-GNG4	-0.0282059		MIR575	-0.00212339
cg07196577-MYBPHL	-0.0282084		MIR155	-0.0021241
cg12730853-CACHD1	-0.0282147		ENSG00000227910	-0.00212415
cg02042426-CEP135	-0.0282204		CHMP6	-0.00212477
cg20086047-A2M	-0.0282399		FAM236D	-0.00212551
cg01276497-C11orf91	-0.0282498		CD59	-0.00212581
cg22549881-SRD5A2	-0.0282628		RITA1	-0.00212593
cg00219585-DCP1B	-0.0282711		NAA30	-0.00212772
cg11598872-FLJ45079	-0.0282773		MPG	-0.00213071
cg22706186-FAM19A1	-0.0282812		ENSG00000291117	-0.00213214
cg00732815-MMP9	-0.0283035		MIR4644	-0.00213244
cg11601336-HOMER3	-0.0283038		SULF2	-0.00213361
cg00495036-ACVR1	-0.0283101		RBM14	-0.00213368
cg14761876-ATPGD1	-0.0283184		NRXN1	-0.00213425
cg20488972-CLEC16A	-0.0283255		CCDC158	-0.00213432
cg04999036-TMEM87A;GANC	-0.0283342		FNDC11	-0.0021367
cg24844423-PEG3;ZIM2;MIMT1	-0.0283397		ENAM	-0.00213757
cg23280745-IFIH1	-0.028353		AMH	-0.00214011
cg01892167-LOC100506082	-0.0283641		REEP5	-0.00214029
cg16075216-FBXO22	-0.0284034		TRMT61B	-0.00214224
cg23677000-HAMP	-0.0284151		CFB	-0.00214287
cg23018448-QTRT1	-0.0284307		NR1I3	-0.00214467
cg22095403-TFPI	-0.0284309		NSA2	-0.00214479
cg23281280-ZNF389	-0.028439		RNASE3	-0.00214656
cg25607161-OR1A1	-0.02844		SCYL2	-0.00214707
cg02533339-MIR365-1	-0.0284468		DHPS	-0.00214843
cg27227663-OR6X1	-0.0284736		RNA5SP122	-0.00214992
cg13111928-IFIT2	-0.0284781		ENSG00000279684	-0.00215012
cg14167389-MTMR9L	-0.0284787		SNORD90	-0.00215316
cg05902968-FAM53B-AS1;FAM53B	-0.0284818		CERS5	-0.00215328
cg24779448-KLHL20	-0.0285137		RNA5SP272	-0.0021552
cg13846270-DLEU7	-0.0285151		SPACDR	-0.00215719
cg25902816-LPPR4	-0.02858		RN7SKP74	-0.00215813
cg06665890-RNF213	-0.0285807		SAMD7	-0.00216059
cg02424654-S100Z	-0.0285986		HELB	-0.00216258
cg17930201-SYT11;GON4L	-0.028602		CLDN23	-0.00216302
cg07209624-PRPF18	-0.0286101		NLRP10	-0.00216411
cg25721455-HACD4	-0.0286167		CLDN2	-0.00216485
cg23801544-SGSM1	-0.0286328		NUDT12	-0.00216562
cg24043730-ZNF570;ZNF569	-0.0286332		PRELID3B	-0.0021663
cg16516490-CTSK	-0.0286341		TEP1	-0.0021682
cg08097520-NTM	-0.0286345		UROS	-0.00216901
cg00826638-RFTN2	-0.028635		RGPD1	-0.00216915
cg08541962-GJD4	-0.0286435		COL20A1	-0.00217079
cg00748195-ITIH1	-0.028664		RN7SKP219	-0.00217169
cg19633127-RAX	-0.0286656		C4orf54	-0.00217393
cg11247522-KCNS2	-0.0286874		TRIML2	-0.00217527
cg05554494-MEFV	-0.0287086		STK36	-0.00217592
cg09587487-FAM20B	-0.0287251		ENSG00000279527	-0.00217773
cg24082680-ATG4C	-0.0287334		DEPDC5	-0.00217867
cg19393755-CPSF4L	-0.0287526		POM121L2	-0.00217942
cg24983135-LINC01525	-0.0287624		SMPD1	-0.00217944
cg25061349-ZNF318	-0.0287639		ARMC10	-0.00218109
cg09236212-RAX	-0.0287756		MIR4473	-0.00218236
cg04489243-TP63	-0.0287771		LEMD3	-0.00218284
cg13936938-TCF7L2	-0.0287891		ATP13A1	-0.00218326
cg09240436-USP29	-0.0288047		CRYBB1	-0.00218404
cg03562868-PLAGL1;HYMAI	-0.0288086		GSR	-0.00218488
cg19110684-HAVCR2	-0.0288214		FGL2	-0.0021869
cg26781701-GLTSCR2	-0.0288368		RBM23	-0.00218714
cg24509168-KCNJ9	-0.028848		MIR1827	-0.00218727
cg23836455-NOL3	-0.0288591		EIF3E	-0.00218762
cg09922481-DPT	-0.0288674		ZNF2	-0.00218788
cg10281521-RHCG	-0.0288725		CASP8AP2	-0.00218817
cg00020390-TRIM56	-0.0288743		HACE1	-0.00218968
cg19491427-TSG101	-0.0288782		CAPNS2	-0.00219075
cg26398691-C14orf177	-0.0288842		SELENOT	-0.00219101
cg09904296-GOLGA3	-0.0288953		POU1F1	-0.00219131
cg17470467-NFATC4	-0.0289023		FABP1	-0.00219412
cg14221435-IGIP	-0.0289247		TREM1	-0.00219434
cg01298514-VEGFA	-0.0289399		SNORC	-0.00219441
cg02847897-KLHL8	-0.0289645		GTF2B	-0.00219462
cg08998953-SLC37A4	-0.0289684		GIT2	-0.00219679
cg07288447-TCF23	-0.0289792		RIMBP3B	-0.00220113
cg10886161-KDM4B	-0.0289874		LRP8	-0.00220164
cg08533710-SLC1A5	-0.0290072		PM20D2	-0.00220724
cg06679087-MARVELD1	-0.0290073		MIR7157	-0.00220786
cg11751606-SLC8A3	-0.0290139		MSRB1	-0.0022082
cg00154957-MYBPHL	-0.0290377		MRAP	-0.00220848
cg25534953-NEURL3	-0.0290574		COMMD2	-0.00220856
cg25178683-LGALS3BP	-0.0290625		OBP2A	-0.00220887
cg15445554-SLC6A1	-0.029079		ENSG00000279300	-0.00220892
cg13375248-WFIKKN2	-0.0291065		MSANTD2	-0.00220893
cg17021917-EFHD1	-0.0291206		HBM	-0.00220933
cg26697125-WDR33	-0.0291212		LRRC73	-0.00220953
cg11933951-CCDC90B	-0.029149		ERVV-1	-0.00220962
cg14513117-MIR3679	-0.0291659		SHH	-0.00220972
cg08403027-RASL12	-0.0291692		ENSG00000267426	-0.00221077
cg26477576-PAPSS2	-0.0291698		RPS23	-0.00221115
cg25383043-CUGBP2	-0.0291707		PLA2G4A	-0.00221171
cg25931282-KCNC2	-0.0291853		DDX47	-0.00221468
cg24876897-DDOST	-0.0292029		SOAT2	-0.00221485
cg19491895-MCAM	-0.0292033		WDR36	-0.00221509
cg07275979-WDR67	-0.029209		ZBTB40	-0.00221532
cg13802883-STK31	-0.0292127		TIMP2	-0.00221534
cg24303559-MYT1L	-0.0292281		SNX13	-0.00221582
cg05611719-MRPL38	-0.0292303		PHF24	-0.00221653
cg12323383-NKX1-2	-0.0292339		LRIT2	-0.0022166
cg18305231-USP10	-0.029245		GCSAML	-0.0022173
cg27245649-DGKH	-0.0292551		LRRC42	-0.00221801
cg21177626-FAM50B	-0.0292644		POP4	-0.00221944
cg07598035-LRP5L	-0.0292739		EPSTI1	-0.00222
cg19744477-IFT172	-0.0292746		ASB18	-0.00222079
cg17683775-PTGES	-0.0292853		RTN4RL2	-0.00222174
cg04095045-C1orf130	-0.029293		RNU105B	-0.00222279
cg03306224-MARCH6	-0.0292961		KLHDC10	-0.00222343
cg07833644-CAD	-0.0293014		ESPNP	-0.00222359
cg27082467-FAM65B	-0.0293128		ZC3H8	-0.00222406
cg08540622-PLAC1L	-0.0293191		SIPA1L3	-0.00222478
cg17021835-FGD4	-0.0293265		RPRD1A	-0.00222479
cg20608338-MCM2	-0.0293291		NPAP1	-0.0022249
cg14989243-FILIP1	-0.029335		ENSG00000280168	-0.00222567
cg00315837-OR4D10	-0.0293399		EPCAM	-0.00222717
cg00664446-MGC34034	-0.0293507		ARAP3	-0.00222806
cg12647560-SVEP1	-0.0293664		PAFAH1B1P2	-0.0022286
cg07474682-SPG7	-0.029384		NRXN2	-0.00222926
cg11137145-KPRP	-0.0294103		RTL8B	-0.00222938
cg13838530-PPFIA2	-0.0294236		ENSG00000278948	-0.00223054
cg06251097-TNNT2	-0.0294269		ENSG00000284471	-0.00223261
cg25618731-TESSP1	-0.0294289		NMRK1	-0.00223376
cg23014605-STAT5A	-0.0294397		MFSD12	-0.00223676
cg15298323-ACAT2	-0.0294399		DHFR	-0.00223756
cg09456448-POLR1B	-0.0294547		MIR4265	-0.00223794
cg10431713-SLFN12	-0.0294626		ENSG00000278040	-0.00223798
cg19259783-KMO	-0.0294697		ENSG00000239005	-0.00223856
cg15480338-FIGLA	-0.0294708		SPECC1L	-0.00223899
cg25898162-MTHFD2L	-0.0294741		ENSG00000267561	-0.00223922
cg04134048-TNFRSF10D	-0.0294854		ENSG00000279180	-0.00224029
cg02871313-SPACA1	-0.0294897		PPP1R2B	-0.00224096
cg10861807-PTRF	-0.0294975		DCLRE1A	-0.00224145
cg01620540-HTR2A	-0.0294993		KCNG2	-0.00224279
cg08844365-LAMA4	-0.0295033		ATP6V1B2	-0.00224422
cg01017147-DNM3	-0.0295111		RPE65	-0.00224446
cg12142501-MIR596	-0.0295364		VEZT	-0.00224459
cg03431846-REC8	-0.0295375		ENSG00000279019	-0.00224469
cg11752769-CR1L	-0.029542		RAB41	-0.00224497
cg13734518-DLD	-0.0295507		KLRC2	-0.00224582
cg25284741-ITK	-0.0295816		B3GLCT	-0.00224669
cg20048521-C6orf221	-0.0295837		DEGS2	-0.00224746
cg06745030-B3GNT7	-0.029603		ZMYND12	-0.00224781
cg14317075-LOC100132146	-0.0296447		HLA-C	-0.00224857
cg15204603-PLAU;C10orf55	-0.0296518		TEX36	-0.00225021
cg18883041-RTBDN	-0.0296532		C2CD4B	-0.00225122
cg13670306-ACAP1	-0.0296583		U3	-0.00225224
cg02726819-LOC154822	-0.0296816		DLL1	-0.00225242
cg25165860-TUBB8	-0.0296863		SLC30A5	-0.00225393
cg21323941-DTHD1	-0.0297088		EFCAB15P	-0.00225484
cg23702688-SLC26A10	-0.029716		ENSG00000212371	-0.00225683
cg05058772-SLC35B3;LOC100506207	-0.0297297		FHL5	-0.00225937
cg18850089-PALM3	-0.0297343		ENSG00000280344	-0.00225951
cg15698545-ME3	-0.0297589		FAM110C	-0.00225967
cg04728131-GPATCH8	-0.0297618		THAP2	-0.0022597
cg13621396-STIM2	-0.0297694		CLBA1	-0.00226011
cg16308461-CFAP52;STX8	-0.0297802		RN7SL715P	-0.00226064
cg26516498-SETMAR	-0.0298337		METTL7B	-0.00226106
cg11213892-ALOX12P2	-0.0298372		KAT7	-0.00226185
cg27583677-CKMT2;RNU5E-1;RNU5D-1	-0.0298487		RGS19	-0.00226233
cg14969744-ZNF154	-0.0298669		MIR3126	-0.00226331
cg03101552-CLN8	-0.0298834		FARS2	-0.00226596
cg03353971-TMEM98	-0.029884		OR56B2P	-0.00226644
cg08510483-OR8B4	-0.029893		ENSG00000279588	-0.00226745
cg24454109-FGF19	-0.0299122		ENSG00000279276	-0.00226764
cg05626376-STK19;DOM3Z	-0.0299179		ENSG00000227304	-0.00226983
cg20410135-ZNF354A	-0.0299203		ARHGAP44	-0.00227005
cg14422659-SEL1L3	-0.0299303		TTI2	-0.00227133
cg17695979-NIPAL4	-0.0299405		MIR4650-2	-0.00227249
cg19146301-LOC101927851	-0.0299446		E2F7	-0.00227351
cg25542694-LOC284930;LINC00898	-0.0299682		LRRN4CL	-0.00227539
cg14002185-KRT23	-0.0299819		HEPHL1	-0.00227645
cg13052987-LANCL1-AS1	-0.0299878		PLPP6	-0.00227728
cg02477834-ODF3L2	-0.0299911		TBC1D31	-0.00227734
cg09412305-C11orf94	-0.0300031		LY96	-0.00227797
cg20984301-ESM1	-0.0300047		GJD3	-0.00227953
cg05348852-C13orf29	-0.0300063		MIR4297	-0.00227972
cg00930281-ECT2L	-0.0300094		ENSG00000280378	-0.00228098
cg00796424-HOXC11	-0.0300112		RFC3	-0.00228099
cg24288715-LOC285796	-0.0300116		SYT13	-0.00228124
cg27467076-HTA	-0.0300407		TEDC2	-0.00228362
cg24845375-EIF3L;MIR659	-0.0300418		MRPL23	-0.00228405
cg05837922-SFT2D3	-0.0300498		ZC3H11C	-0.00228446
cg25783892-GHITM	-0.0300506		ENSG00000269755	-0.00228752
cg23832334-C3orf56	-0.0300576		KLK15	-0.00228775
cg02500990-CPNE7	-0.0300734		CDK5RAP1	-0.00228814
cg03745994-LMO3	-0.0300766		HIVEP1	-0.00228874
cg06439907-XIRP2	-0.0301003		VPS11	-0.00229093
cg10140309-ADNP	-0.0301016		UTS2R	-0.00229098
cg20513976-LIME1	-0.0301104		CDK5RAP2	-0.00229108
cg25866895-GSTP1	-0.0301306		CCDC70	-0.00229154
cg16631417-C17orf88	-0.0301326		CLRN2	-0.00229167
cg02471028-LOC100130872;LOC100130872-SPON2	-0.0301416		KPNA6	-0.002293
cg19398115-FAS;ACTA2	-0.0301672		ENSG00000255339	-0.0022933
cg20956174-DNAJC6	-0.0301693		RNA5SP490	-0.00229393
cg27190034-RHBDD1	-0.0301913		LRRN2	-0.00229403
cg19554257-MAP1LC3B2	-0.0301932		MKNK2	-0.00229428
cg07120993-PDGFRL	-0.0302203		ENSG00000212161	-0.00229534
cg20732198-GJD4	-0.0302218		ETV5	-0.00229785
cg19683675-FGF1	-0.0302422		RNA5SP53	-0.00229813
cg01068601-NRN1L	-0.030244		EDARADD	-0.00229917
cg05740243-PRAP1	-0.0302476		MRM2	-0.00230103
cg12243267-USP29	-0.0302531		ENSG00000279459	-0.00230168
cg05236424-S100A13;S100A1	-0.0302534		CNMD	-0.00230241
cg09388351-MARCKSL1	-0.0302581		ZNF845	-0.00230313
cg24038396-CENPH	-0.0302688		EIF1AY	-0.00230516
cg02400565-CEACAM6	-0.03027		MIR4269	-0.00230566
cg15594276-PDIA4	-0.0302704		IHO1	-0.00230594
cg03992063-ADSS	-0.0302905		SMYD3	-0.00230613
cg09678212-CTNNB1	-0.0303017		ENSG00000290146	-0.00230884
cg03970229-MTNR1B	-0.0303075		PRPH2	-0.00231165
cg11940332-LOC101929331	-0.0303098		PVRIG	-0.00231292
cg05281603-BTG4;C11orf88;MIR34C	-0.0303287		FEV	-0.00231465
cg03937297-RNF208	-0.0303392		SLC8A2	-0.00231538
cg07752472-STAG1	-0.0303722		XKRX	-0.00231556
cg23992714-GCH1	-0.0303876		ENSG00000279907	-0.00231612
cg08218101-BST1	-0.0303978		MOXD1	-0.00231649
cg17860544-APH1A	-0.0304132		IFNA6	-0.00232089
cg17744295-TPM4	-0.030436		TMEM40	-0.00232128
cg24430578-TSNAX-DISC1;DISC1	-0.0304565		METTL3	-0.00232134
cg24161057-TSTD1	-0.0304706		FMOD	-0.00232207
cg26026551-ZMIZ2	-0.0304733		MROH2A	-0.00232591
cg11577195-NUP153	-0.0304834		SERTM2	-0.00232603
cg27546766-PCDHA2;PCDHA1	-0.0305076		WDR75	-0.0023271
cg08936456-PHB2;EMG1	-0.0305089		PLK3	-0.00232733
cg11205981-LOC100130274	-0.0305191		IER5	-0.0023283
cg16639595-SRI	-0.0305299		MIR1250	-0.00232892
cg09473676-LINC01256	-0.0305372		SNORD42	-0.00232975
cg05092860-LOC101929452	-0.0305378		ETV3	-0.00232981
cg19147990-CDK1;CDC2	-0.0305396		NR1H4	-0.0023299
cg14594608-CIITA	-0.0305493		MMS22L	-0.00233161
cg13885561-KCNQ1DN	-0.0305602		ENSG00000279962	-0.00233222
cg22707533-UBXN4	-0.0305623		SERPINB9	-0.00233292
cg03081221-NPY1R	-0.0305856		ENSG00000278905	-0.00233526
cg23725986-C2orf3	-0.0305999		ENSG00000278922	-0.00233642
cg19628881-ACVR1C	-0.0306185		CEP76	-0.00234081
cg18752880-C1QTNF3	-0.0306441		RAB39A	-0.00234089
cg12743638-LOC150197	-0.0306443		PRTFDC1	-0.00234142
cg07423765-UNC119B	-0.0306451		ZFAND2A	-0.00234142
cg08532659-CRK	-0.0306808		TEKT2	-0.00234145
cg23186534-KIF5A	-0.0306838		GAPDHP72	-0.00234156
cg27298300-MTMR14	-0.0306894		TMEM191C	-0.0023427
cg16780688-MAL2	-0.0306922		ABCC5	-0.00234375
cg07603449-KIAA2013	-0.0307002		COX20	-0.00234426
cg20359360-PNPLA2	-0.0307299		RN7SL141P	-0.00234435
cg18165914-TMPRSS5	-0.0307349		ENSG00000279251	-0.0023448
cg26881894-CECR1	-0.0307362		FOXS1	-0.00234681
cg08230150-C9orf131	-0.0307457		ISM1	-0.00234759
cg23930311-C14orf38	-0.0307522		NIM1K	-0.00234846
cg13647523-ASTN2	-0.030774		ZFP69	-0.00234874
cg01033299-ITGB7	-0.0307779		H2BC9	-0.00234876
cg21298174-ZNF709	-0.0307812		GPR174	-0.00235068
cg02489552-CCDC105	-0.0307854		RNF212	-0.0023528
cg05894557-PAR-SN;SNORD107	-0.0307898		MSL2	-0.00235491
cg17656098-SLC22A20	-0.0307973		ENSG00000280216	-0.00235695
cg22322245-SCRN1	-0.0308303		MIR4763	-0.00235924
cg01623438-CTSZ	-0.0308343		RN7SKP64	-0.00235965
cg15572968-ZNF343	-0.0308385		SPINK13	-0.00236081
cg08757448-C10orf32	-0.0308587		IL32	-0.00236284
cg07326586-UBD	-0.0308623		OR2T7	-0.00236395
cg03915372-PCDHB8	-0.0308628		ENSG00000280020	-0.0023647
cg16911115-SRP72	-0.0308739		VGLL4	-0.00236586
cg13631444-TRHR	-0.0309087		TAF7L	-0.00236627
cg07956751-GIMAP7	-0.0309103		METTL8	-0.00236649
cg14707948-TRAPPC9	-0.0309196		VGLL3	-0.00236874
cg13327935-PDZD2	-0.030921		SNORD116-9	-0.00236978
cg21245652-MAL	-0.0309377		MIR222	-0.0023705
cg20723844-NUPL2	-0.0309472		ENSG00000279441	-0.00237142
cg03290514-SRD5A3-AS1	-0.0309481		NECAB2	-0.00237152
cg09315835-SORD	-0.0309675		CERCAM	-0.00237168
cg05595134-MRPL15	-0.0309774		C7orf31	-0.00237182
cg11594934-RPAP1	-0.0310003		MIR29B2	-0.00237227
cg26594335-F2R	-0.0310025		SNORD116-2	-0.00237308
cg01404483-GPR88	-0.0310192		PPP1R3B	-0.00237432
cg03573944-ZNF112	-0.0310403		TYW3	-0.00237575
cg15011260-PPP1R14A	-0.0310486		KRT5	-0.00237673
cg16334244-PLAGL1	-0.0310552		MYD88	-0.00237695
cg10039590-ERI1	-0.0310608		VPS4A	-0.00237963
cg06895295-DAAM2	-0.0310608		CASP4	-0.00238131
cg11800608-C20orf85	-0.0311066		LARGE2	-0.00238281
cg04495270-NT5M	-0.0311105		MSRA	-0.00238324
cg19178356-ITFG2	-0.0311454		MBD6	-0.00238409
cg23436391-SLC16A14	-0.0311597		DUSP2	-0.00238506
cg22019970-PAFAH2	-0.0311836		SP140	-0.00238919
cg06631310-SLC26A10	-0.0311988		WASF2	-0.00238937
cg20359519-PECAM1	-0.0312069		ENSG00000273345	-0.00238992
cg03422350-MOCS1	-0.0312165		TLR6	-0.00239078
cg06299718-LINC01013	-0.0312288		WDR76	-0.00239093
cg07660029-SH3GLB1	-0.031244		SLC25A51	-0.00239113
cg18464137-SEMA3E	-0.0312644		SLC22A8	-0.00239127
cg02743293-SIDT1	-0.0312673		ENSG00000276490	-0.00239503
cg01088608-ARRDC4	-0.031284		CLEC10A	-0.00239725
cg13394022-ICA1	-0.0312966		GALNT7	-0.00239743
cg21040258-RLN3	-0.0312976		NGB	-0.00239811
cg15010998-PRRG2;NOSIP	-0.0313038		MIR2116	-0.00239847
cg15277914-DHX36	-0.0313044		ENSG00000279744	-0.00239977
cg03212674-CLK2	-0.0313051		ADORA2B	-0.00240009
cg23126099-KCNS3	-0.0313331		RPP25	-0.00240169
cg24249871-ZMYM1	-0.031334		PTPN6	-0.00240303
cg19696794-RREB1	-0.0313362		KLHL2	-0.00240537
cg20258486-LOC154822	-0.031364		COIL	-0.00240704
cg13575925-LOC144571	-0.0313659		SNORA70E	-0.00240705
cg25099233-WBP2NL	-0.0313799		EARS2	-0.00240997
cg04120329-PRAP1	-0.031389		ALPL	-0.00241072
cg09153462-ASPH	-0.0313891		RN7SL308P	-0.00241137
cg05025211-LCN9	-0.0313924		MIR3155A	-0.00241286
cg17417439-PCOLCE2	-0.0314181		NELFA	-0.00241445
cg15642852-SMARCAL1	-0.0314194		FAM210B	-0.00241662
cg04068865-CNNM3	-0.0314213		PRPF38B	-0.00241763
cg24844545-NPPA	-0.0314648		PNPLA1	-0.00241805
cg01707224-SLC17A6	-0.0314811		NARF	-0.0024185
cg15274684-PRMT2	-0.0314878		CACNG4	-0.00241889
cg22632444-FLJ42969	-0.0314903		ATP9B	-0.00241919
cg02585722-CNEP1R1	-0.0314918		MIR7978	-0.00241946
cg16634404-COL11A2;RXRB	-0.0314933		ZNF534	-0.00241982
cg26456997-DENND1C	-0.0314949		BCL2	-0.00242194
cg15949277-ZC3H12A	-0.0314958		PRR19	-0.00242239
cg03808714-SNRNP48	-0.0314981		AMELX	-0.00242392
cg11130826-GPR1;GPR1-AS	-0.031499		LMOD2	-0.0024256
cg03258472-CRB3	-0.0315139		SNORA14A	-0.00242575
cg14368035-GJC3	-0.0315292		TNFSF15	-0.00242585
cg18741768-MYO1H	-0.0315373		DDX55	-0.0024272
cg26426142-HIST1H2BB;HIST1H3C	-0.0315423		ENSG00000280380	-0.00242952
cg08732300-C10orf71	-0.0315458		IGSF9	-0.00242963
cg01706515-CRISP2	-0.0315539		ARHGEF9	-0.00243066
cg04550524-GABRG2	-0.0315549		ENSG00000276019	-0.00243092
cg05258689-C16orf79	-0.0315642		ADAMTS5	-0.00243135
cg08759041-MCC	-0.0315664		ENSG00000265118	-0.00243389
cg08719486-DAPK1	-0.0315713		BAK1	-0.00243487
cg25591868-RGS16	-0.0315816		GSTM4	-0.00243644
cg22128180-TMEM160	-0.031583		GATAD2A	-0.00243763
cg05455720-MIR124-2	-0.0315878		CEACAM19	-0.00243793
cg21619325-OSR1	-0.0315972		GK5	-0.00243871
cg27497839-KLK7	-0.0315995		ACTR3	-0.00243976
cg27243140-OTOP3	-0.0316155		RN7SL381P	-0.00243983
cg09225287-SEMA3C	-0.0316214		RBM20	-0.00244075
cg19100596-COL16A1	-0.0316238		RNA5SP278	-0.00244102
cg11679014-TRIOBP	-0.0316261		ENSG00000290263	-0.00244396
cg23947066-LOC102723376	-0.0316312		SLX1B	-0.00244398
cg16155081-TAF1B	-0.0316336		RN7SL165P	-0.00244402
cg08470408-MIR548F1	-0.031662		ENSG00000279530	-0.00244962
cg01615339-UNKL	-0.0317119		DNAL4	-0.00244974
cg15103625-RSRC1	-0.0317281		MIR4484	-0.00245015
cg06981716-BAIAP2L1	-0.0317286		ELP3	-0.00245025
cg09946147-SNORD109A;SNORD109B	-0.0317334		RUNX1	-0.00245147
cg27216636-SLC26A2	-0.0317361		ESM1	-0.00245184
cg12660093-CABP1	-0.0317375		RSAD2	-0.0024522
cg08116952-NACA2	-0.0317529		TGFBI	-0.00245295
cg26634130-MLKL	-0.0317667		ENSG00000278778	-0.00245429
cg08981574-TXN2	-0.0317958		GRP	-0.00245605
cg07834490-DOPEY2	-0.0317998		ENSG00000279489	-0.00245652
cg15393909-GCSAM	-0.0318023		SLC6A19	-0.00245717
cg06735598-ATP6V0A2	-0.0318039		ENSG00000286088	-0.00245717
cg16975809-PALM3	-0.0318051		RNY3P14	-0.00245904
cg12560128-OAS2	-0.0318103		FZD8	-0.00245953
cg06211713-LCTL	-0.031821		MIR4429	-0.00246002
cg17885404-CSPP1	-0.0318371		FOXN3	-0.00246162
cg03179976-LINC01053;LINC00463	-0.0318391		RAB11FIP3	-0.00246291
cg02675652-CSRNP2	-0.0318444		C11orf97	-0.00246472
cg24027058-ZC3H15	-0.0318457		CBLC	-0.00246494
cg14666699-MRGPRG-AS1	-0.0318721		RPL23AP87	-0.00246499
cg14104301-SSTR1	-0.0318781		MIR3605	-0.00246586
cg18677603-LOC100131551	-0.0318794		MIR212	-0.00246733
cg14195216-ANKS1B	-0.0318825		RBBP8	-0.00246892
cg16220931-LINC01142	-0.0318908		KRT23	-0.00246926
cg26260728-CHST3	-0.0319036		GPC6	-0.00247062
cg12149609-JPH2	-0.0319202		IMMP2L	-0.00247105
cg14758440-GALNT2	-0.0319206		PPIL6	-0.0024714
cg11074301-CHADL	-0.0319328		TRIM67	-0.00247144
cg10959048-PROS1	-0.0319467		RNF152	-0.00247383
cg04155728-ITGB7	-0.0319469		CAPN11	-0.00247517
cg19486673-LILRA2	-0.0319596		MYLIP	-0.00247762
cg01584932-TTC31;CCDC142	-0.0319633		GTSF1	-0.0024796
cg06652316-CLIC3	-0.0319781		RNA5SP37	-0.00248196
cg17418196-CD80	-0.0319799		MMADHC	-0.00248249
cg04475868-LOC732275	-0.0320061		SFXN3	-0.00248458
cg14797990-TAL2	-0.0320182		ENSG00000279310	-0.00248537
cg03201336-SNORD115-21;SNORD115-20;SNORD115-15	-0.0320229		DHH	-0.00248613
cg01559901-ZNF709	-0.0320445		TMEM277P	-0.00248692
cg00225006-WHAMM	-0.0320448		LRRIQ4	-0.00248812
cg21680327-PSMB2	-0.0320539		SLU7	-0.00248844
cg06619077-PDZK1IP1	-0.0320561		CTSE	-0.00249135
cg04351905-OLIG1	-0.0320656		DZIP1L	-0.0024916
cg14285788-SFT2D3	-0.0320808		MYO18A	-0.00249602
cg16686175-DHX40	-0.0320991		PIGO	-0.0024968
cg12403752-FMNL3	-0.0321059		ENSG00000285366	-0.00249737
cg12102016-EML5	-0.0321112		CHRNB4	-0.00249884
cg19275133-TP53AIP1	-0.0321173		GPR161	-0.00249938
cg23131950-AP2S1	-0.0321221		ENSG00000238594	-0.00250063
cg21464573-CRLF1	-0.0321477		EML3	-0.00250152
cg01298990-NANS	-0.0321479		MIR9-1	-0.00250666
cg06373583-DEFB115	-0.0321623		MIR6075	-0.00250698
cg10430205-GTF2B	-0.0321636		COX10	-0.00250725
cg12521832-RNF39	-0.0321696		SLC39A11	-0.00250787
cg10465696-ROBO4	-0.032175		TRPC6	-0.00250874
cg14670755-CMTR2	-0.0321868		TMEM263	-0.002509
cg04594452-HMX2	-0.0322222		SCMH1	-0.00251038
cg18964775-TLX1;TLX1NB	-0.0322261		CENPV	-0.0025116
cg20671534-PTPRN	-0.0322303		FAM3D	-0.00251185
cg02256650-MORC2-AS1	-0.0322363		AKR1C2	-0.00251252
cg04314261-CLEC12B	-0.0322409		F8A3	-0.00251255
cg15729404-EYA4	-0.032247		TCF7	-0.00251402
cg13980799-SLC18A2	-0.0322648		S100A10	-0.00251419
cg22591772-LINC01114	-0.0322761		TLDC2	-0.00251446
cg09490424-RAB10	-0.0322891		VSIG4	-0.00251452
cg00240229-BTN3A3	-0.0322905		MIPEP	-0.00251631
cg19668696-UTS2R	-0.0322919		ZNF705A	-0.00251704
cg12076770-MRPL23-AS1;LINC01219;HOTS	-0.0323033		OR9A2	-0.00251808
cg08567517-PMEPA1	-0.0323175		CEACAM6	-0.00251817
cg20411668-LOC101929241	-0.0323232		CASP12	-0.0025182
cg03001305-STAT5A	-0.032324		POC1B-GALNT4	-0.00251828
cg03657052-RGS3	-0.0323288		ENSG00000268533	-0.00251873
cg19277154-SLC5A1	-0.0323333		CHRND	-0.00251883
cg01349933-RGS6	-0.0323342		UBR7	-0.00251883
cg18856296-CCDC86	-0.0323839		PRR29	-0.00251935
cg06911507-FRRS1L	-0.0323869		ZNF37A	-0.00251944
cg20229609-C6orf173	-0.0324256		PSMB10	-0.00252211
cg10372493-PPP3CC	-0.0324286		OIT3	-0.00252255
cg02068164-TARS	-0.032442		RN7SL378P	-0.00252285
cg00348831-LOC100505887	-0.0324477		TM4SF19	-0.00252543
cg24748024-TARS2	-0.0324495		KIAA1143	-0.00252589
cg04589237-DALRD3;NDUFAF3	-0.0324657		CHRM3-AS2	-0.00252678
cg11565911-TBC1D15	-0.0324795		NEFM	-0.00252709
cg25506700-INSC	-0.0324855		BHLHE40	-0.00252724
cg14641472-METTL11A	-0.0325128		MIR4284	-0.00252894
cg16081502-MMEL1	-0.0325323		CER1	-0.00252953
cg12078240-CLN5	-0.0325396		PRB1	-0.00253055
cg10310081-FLJ36777	-0.0325446		IFFO1	-0.00253084
cg04688397-CLIC3	-0.0325529		PAX2	-0.00253285
cg04316233-CCDC144A	-0.0325736		NUTM2B	-0.00253304
cg00554948-DAZAP2	-0.0325757		MIR548AU	-0.00253416
cg02243630-KIAA0922	-0.0325776		RFK	-0.00253451
cg22276371-CHRND	-0.0325791		APPBP2	-0.00253531
cg00157043-LDLRAD3	-0.032596		GPCPD1	-0.00253536
cg18349420-AQP11	-0.0325971		MIR4469	-0.00253731
cg01655703-PTPN11	-0.0326123		ENSG00000284431	-0.00253773
cg08378929-ADRA1B	-0.0326146		ERV3-1	-0.00253821
cg23236370-ADAMTS12	-0.0326189		LACTB2	-0.00253887
cg24792360-FUCA1	-0.032631		PDGFRA	-0.00253969
cg22598048-CBX5	-0.032633		AGER	-0.00254182
cg07211377-KIAA1161	-0.0326609		5S_rRNA	-0.00254243
cg03949996-PTGER1	-0.0326869		S100A2	-0.00254451
cg14567917-C10orf11	-0.0326932		LKAAEAR1	-0.00254453
cg03926215-MATR3;SNHG4	-0.0327456		KLRC3	-0.00254521
cg16468539-GAS2L1	-0.0327553		LIMD1	-0.0025455
cg15776355-C1R	-0.0327722		RAET1L	-0.00254577
cg10189135-ATP6V0D1	-0.0327737		CABLES2	-0.00254592
cg22862450-LOC728448	-0.0327746		MIR541	-0.00254637
cg18183671-ARPP-21	-0.0327846		LRRC18	-0.00254762
cg00117985-DISC1FP1	-0.0327932		PAX1	-0.00254771
cg26651950-LGALS2	-0.0328031		NDUFB11	-0.0025502
cg17561452-ADAD2	-0.032811		ENSG00000284691	-0.00255137
cg00837947-RNASEL	-0.0328155		SSRP1	-0.00255233
cg13107259-RAB11A	-0.0328213		FAM149A	-0.0025525
cg13187539-TRPM1	-0.0328431		NUDCD3	-0.00255334
cg06112137-HSD17B12	-0.0328615		RABGEF1	-0.00255338
cg04153536-FBXO10	-0.0328678		TBC1D3B	-0.00255525
cg19382657-COLEC12	-0.0329026		MIR3161	-0.00255551
cg22214889-BCAS4	-0.032915		ENSG00000274915	-0.00255638
cg27547947-AKAP6	-0.0329159		CCDC177	-0.002557
cg22761241-LINC01225	-0.0329178		DDIT4	-0.00255742
cg21773771-AKR1C4	-0.0329194		ZFYVE16	-0.00255764
cg24102702-C14orf180	-0.0329247		DRGX	-0.00255804
cg00282877-LOC619207	-0.0329254		CCNT2	-0.00255919
cg13126891-TMEM206	-0.0329403		GPRASP2	-0.00255953
cg10112943-EDNRA	-0.0329638		OR1F1	-0.00256006
cg06745684-CLDN14	-0.0329729		SKIC3	-0.00256461
cg23523215-ALS2CR4	-0.0329783		GPR146	-0.00256668
cg23821329-VIM	-0.0330082		CLDN6	-0.00256678
cg02034887-SLC15A2	-0.0330207		MIR493	-0.00256943
cg16888658-ADCY3	-0.0330603		GPR19	-0.00257053
cg01236027-TMEM174	-0.0330744		DDX59	-0.00257464
cg05842787-PAX6	-0.0330789		SIGLEC15	-0.00257524
cg12521627-HENMT1	-0.0330862		TEX46	-0.00257527
cg10506486-C9orf135;C9orf135-AS1	-0.0331021		TRIM2	-0.00257732
cg12923215-CMTM7	-0.0331311		POU4F1	-0.00257794
cg20758593-C5orf58	-0.0331364		IL10	-0.00257971
cg19782731-ECSIT	-0.0331429		HSPB9	-0.00258007
cg24762359-ATP12A	-0.0331464		CMKLR2	-0.00258212
cg25534249-SLC1A4	-0.0331687		CYBB	-0.0025866
cg16210447-CASS4	-0.033181		SNORA44	-0.00258752
cg07325168-VPS41	-0.0331832		EGF	-0.00258794
cg00357062-PACSIN2	-0.033197		BLID	-0.00259177
cg17704343-KIF18B	-0.0332194		ACOT12	-0.00259386
cg09281979-DCAF17;METTL8	-0.0332304		TAS2R3	-0.00259681
cg00665650-PAIP2	-0.033243		GRK3	-0.00259905
cg22350910-MYT1L	-0.0332432		TRIM45	-0.00259906
cg13888748-NIPSNAP3B	-0.0332456		GPAT3	-0.00260083
cg15719052-TBC1D21	-0.0332592		ARMC5	-0.00260348
cg14497870-LINC00940	-0.0332687		STRA6	-0.00260365
cg21907850-SNX25	-0.0332965		CCDC117	-0.00260464
cg07357091-SBK2	-0.0333286		AUTS2	-0.0026051
cg07823099-ZUFSP	-0.033333		NFKBIA	-0.00260526
cg24479590-CHRNB1	-0.0333378		TWF1	-0.00260597
cg20823091-LCE4A	-0.0333446		MIR153-2	-0.0026061
cg21031602-OR4D9	-0.0333481		BTG3	-0.00260782
cg05992628-SMTNL2	-0.0333566		ZNF630	-0.00260886
cg15534579-GABARAPL2	-0.0333768		SNX31	-0.00260908
cg00903437-DNAH9	-0.0333884		FAM124B	-0.00261085
cg23247955-LRRC59	-0.0333993		TMEM19	-0.00261184
cg10686550-IL15RA	-0.0334218		MARS2	-0.00261297
cg14250931-PTGER3;ZRANB2-AS1	-0.0334244		ENSG00000279016	-0.00261322
cg01016065-SBSPON	-0.0334386		OSTCP1	-0.00261358
cg07158339-FXN	-0.033456		TRPC3	-0.00261412
cg10539274-RASSF6	-0.0334579		MEIOB	-0.00261412
cg00594101-MIR665;MIR337	-0.0334736		CHRM4	-0.00261458
cg08805386-GOT1L1	-0.033477		CFHR2	-0.00261533
cg01036205-TLR3	-0.0334966		PTPA	-0.00261711
cg24995657-PLEK2	-0.0335021		WFDC2	-0.00261888
cg13414855-ZP2	-0.0335183		MX2	-0.00261914
cg01345234-LOC146481	-0.0335407		ALPK2	-0.0026196
cg06264060-MCHR1	-0.0335443		POLG2	-0.00262029
cg01703997-OR10G2	-0.0335467		SNORD59A	-0.00262108
cg26740318-LDHAL6A	-0.033561		ARG1	-0.00262285
cg24636969-ZNF704	-0.0335618		SIK1	-0.00262325
cg06484146-VWDE	-0.0335723		C16orf87	-0.0026233
cg05043557-PITPNM3	-0.0335749		HTD2	-0.00262369
cg11484348-DEFB116	-0.0335758		GNG12-AS1	-0.00262439
cg09215510-ABCB8	-0.0335894		CRBN	-0.00262558
cg05997362-LYN	-0.0335918		RN7SKP139	-0.00262624
cg23763137-ADORA2A	-0.0335961		NKAIN4	-0.00262741
cg11911610-CYC1	-0.0335975		ENSG00000248863	-0.00262795
cg11342715-ACSL6	-0.0336069		TLE6	-0.00262921
cg02390624-SYTL2	-0.0336354		RN7SL396P	-0.00263092
cg16770288-LOC101928107	-0.0336619		YBX3	-0.00263172
cg03201044-TFAP2C	-0.0336639		OR2T8	-0.00263244
cg24928222-MAPK8IP3	-0.0336921		FAM171A1	-0.00263249
cg05973792-DCTN4	-0.033707		INSL6	-0.00263431
cg08837344-ABRA	-0.0337205		SNRNP40	-0.0026366
cg25090302-TERC	-0.0337287		PIP4K2C	-0.00263746
cg24716275-ZNF264	-0.0337314		WIPI2	-0.00263904
cg10395685-CCDC81	-0.0337413		USH2A	-0.00264075
cg00703566-LOC102723376	-0.0337536		ITPRIP	-0.00264082
cg09084477-KBTBD7	-0.0337625		SFMBT2	-0.00264108
cg22332066-HHAT	-0.0337713		SERPINB6	-0.00264309
cg09676669-AQP1	-0.033776		NAT1	-0.00264312
cg20018104-TMBIM6	-0.0337856		ENSG00000269365	-0.00264335
cg06224721-LOC100189589	-0.0338051		CYB561A3	-0.00264373
cg17470143-DCLK1	-0.0338075		RPLP2	-0.00264389
cg05677901-FSD1L	-0.0338155		PCDHGB5	-0.00264471
cg01176915-DSG4	-0.033825		RNA5SP337	-0.00264497
cg11498345-BCO1	-0.0338383		SLC31A2	-0.00264571
cg23507521-MYL12A	-0.033848		RN7SKP8	-0.00264587
cg23323671-STMN1	-0.033871		NRGN	-0.00264686
cg01069675-MIP	-0.0338944		HAO2	-0.00264887
cg01939825-GJB3	-0.033896		ENSG00000280134	-0.00265079
cg03114410-AURKB	-0.0338996		TSG101	-0.00265132
cg15835366-APP	-0.0339145		SLC26A6	-0.0026517
cg08119231-MOSC2	-0.0339148		C8orf48	-0.00265198
cg01382180-HSD17B11	-0.0339229		PI4KAP2	-0.00265329
cg27079726-PKDREJ	-0.0339272		VSIG1	-0.00265364
cg26836456-DPYD	-0.0339441		IPO4	-0.00265459
cg23873460-YWHAB	-0.0339469		FAM43B	-0.00265478
cg14149172-PI4KB	-0.0339666		IRF5	-0.0026571
cg08821930-DMBT1	-0.0340002		BST2	-0.00265902
cg08300860-LDB3	-0.0340055		ADGRD2	-0.00266118
cg10264170-TRIM36	-0.0340075		FAM81B	-0.00266317
cg12160664-OLFML3	-0.0340107		MIR4446	-0.0026634
cg25163012-SRXN1	-0.0340131		BNIP3	-0.00266411
cg06012795-RIT2	-0.0340434		TENT4B	-0.00266703
cg00920668-LOC148696	-0.0340434		C7	-0.0026695
cg05690935-VRK2	-0.0340502		MORN5	-0.00267099
cg15927328-ANGPTL4	-0.0340683		RNA5SP160	-0.00267145
cg09066879-TCHH	-0.0340783		ADAMTS20	-0.00267182
cg03462130-FSCN1	-0.0340917		VIPR1	-0.00267218
cg18862215-SCGBL	-0.0340978		RNA5SP282	-0.00267318
cg05754819-KCNMA1	-0.0341134		BNIP3P1	-0.00267376
cg15346781-RSAD2	-0.0341219		GARIN1A	-0.00267548
cg14620908-TNXB	-0.0341313		ACACA	-0.0026756
cg07987148-TP53RK	-0.0341513		1,00 AMD	-0.00267564
cg22109930-MIR200B	-0.0341571		PTRH1	-0.00267634
cg01659072-TXK	-0.0341576		TAS2R60	-0.00267676
cg02128283-SFTA2	-0.0341724		ENSG00000265179	-0.00267889
cg01158072-ECT2L	-0.0341842		CCL22	-0.00267961
cg18034577-OR4F6	-0.0342445		MIR648	-0.00267975
cg18031326-LRP5	-0.0342475		DACT1	-0.00268075
cg19696900-ZFYVE9	-0.0342489		NPIPB2	-0.00268082
cg21012455-WDR8	-0.0342716		CDH11	-0.00268322
cg19285847-ZNF878	-0.0342748		P3H2	-0.00268719
cg14803394-STX6	-0.0342785		CHMP7	-0.00268759
cg13289709-INPP1	-0.0342841		RBPMS	-0.00268772
cg22844229-SLC26A10	-0.0342942		TNNT3	-0.00268796
cg09290866-IL15RA	-0.034302		TCIM	-0.00269109
cg25124064-TCTN1	-0.0343248		ENSG00000280369	-0.00269501
cg01678665-CREB3L1	-0.0343305		SLC49A3	-0.00269744
cg23320320-TEX19	-0.0343389		BNIP2	-0.00269868
cg11385094-GJA8	-0.0343559		2,00 VNN	-0.00269903
cg25154474-RTKN	-0.0343691		SPRY4	-0.00269912
cg08372315-HTR3A	-0.0344123		CNKSR2	-0.00269927
cg27324977-SERPINB9	-0.034433		HBP1	-0.00270012
cg05460965-CDKN1A	-0.0344851		TTC22	-0.00270214
cg03848831-CD81	-0.0345018		HSD17B7	-0.00270247
cg08100535-MIR96	-0.0345232		GALNT15	-0.00270271
cg24236938-DLK2	-0.0345242		WTAPP1	-0.00270332
cg19561859-MRC2	-0.0345385		C6	-0.00270418
cg17689735-SGCZ	-0.0345592		ING3	-0.00270433
cg23085929-SRSF12	-0.0345726		B3GALT2	-0.00270462
cg13863396-CPT2	-0.0345782		B3GNT5	-0.00270503
cg20415148-GRK1	-0.0345892		MIR4729	-0.00270626
cg24898236-LOC646498	-0.0346281		NPAT	-0.00270729
cg07176692-SLC16A1	-0.0346289		RPL5	-0.00270765
cg13152535-CLEC11A	-0.0346315		TTC23L	-0.00270885
cg03130140-BFAR	-0.0346336		EIF5	-0.00270944
cg13291394-USP46	-0.0346539		ADH6	-0.00271216
cg10185505-RPRD2	-0.0346629		CNGA3	-0.00271227
cg12009516-EXOC3L2	-0.0346714		CD200R1	-0.00271478
cg14848315-NOS1	-0.0346762		OR56A3	-0.00271753
cg03049249-CCDC144A	-0.0346956		MIR4274	-0.00271797
cg11128775-MPG	-0.0346963		MIR6769A	-0.00271944
cg14845091-ADPRHL1	-0.0346973		ZC3H10	-0.00271945
cg00544436-HMGA1	-0.0346979		ZNF813	-0.00272129
cg01359757-CD180	-0.0347232		PIWIL1	-0.00272134
cg16189671-MIR124-2	-0.0347243		UGP2	-0.00272179
cg02677592-ZNF880	-0.0347297		SFTPC	-0.00272219
cg27146131-SLC35A1	-0.0347418		METTL25B	-0.00272253
cg00085416-STAU2	-0.0347565		LBP	-0.00272275
cg02378329-FAM69C	-0.0347737		ZNF160	-0.00272276
cg12020676-RNF17	-0.0347806		BLOC1S1	-0.002723
cg14884160-STEAP2	-0.0347992		SPARC	-0.00272502
cg21263710-DCC	-0.0348027		ADAM8	-0.00272933
cg15817341-ANXA6	-0.0348063		DNLZ	-0.00273018
cg10146203-GABRA5	-0.0348112		CPHXL2	-0.00273031
cg01106572-ACCN3;ABCB8	-0.0348145		SYT17	-0.00273087
cg20892840-CCNL1	-0.0348176		MIR618	-0.00273326
cg00113050-LZTS2	-0.0348245		ENSG00000279682	-0.00273443
cg05427779-PTGDR	-0.034828		ENSG00000280187	-0.00273564
cg08626876-PCDHB4	-0.0348316		ENSG00000283602	-0.00273572
cg13152531-PWRN1	-0.0348322		C2orf16	-0.0027363
cg17341370-NUP43	-0.0348351		BTNL3	-0.00273696
cg22888752-DNPEP	-0.034839		ENSG00000278880	-0.00273748
cg08861815-DCLK1	-0.0348485		HDX	-0.00273914
cg01774878-ORAI1	-0.0348711		HK3	-0.00274128
cg24136754-C22orf33	-0.0348717		ENSG00000279456	-0.00274128
cg19391265-ZNF136	-0.0348851		ENSG00000279591	-0.00274179
cg13634839-TREM1	-0.0348956		MIR1253	-0.00274193
cg14182974-RCL1	-0.0348977		IPO5P1	-0.00274252
cg08541895-NR2C2AP	-0.0348978		NOTCH2NLA	-0.00274371
cg12788755-COL19A1	-0.034898		DSE	-0.00274414
cg07498937-PIK3AP1	-0.0349066		IFNB1	-0.00274658
cg15015275-LINC00299	-0.0349164		CIBAR1	-0.00274957
cg27066438-IGSF22	-0.0349306		FAR2	-0.00275056
cg06187632-C9orf92	-0.0349325		ABHD12B	-0.00275176
cg22088368-C22orf33	-0.0349405		MAFK	-0.00275239
cg09173348-ARL5C	-0.034953		RNA5SP47	-0.00275331
cg20215257-PLCH1	-0.0349769		MCEE	-0.00275509
cg09058747-KIFC1	-0.0350109		ERICH5	-0.00275595
cg14576824-RPS6KC1	-0.035016		ENSG00000283511	-0.00275675
cg04068914-MTHFSD;FLJ30679	-0.0350506		RN7SL789P	-0.00275712
cg10202557-CCDC149	-0.0350738		ZBTB8OS	-0.00275772
cg27599271-RIPK3	-0.0350778		GIMAP2	-0.00275915
cg27083689-RBP7	-0.0350893		MDGA2	-0.00276085
cg23037132-HEYL	-0.035103		SLC22A10	-0.00276128
cg04755674-IL27RA	-0.0351045		PGAM1P5	-0.00276174
cg11762595-NLRC4	-0.0351085		LRRC3C	-0.0027626
cg14611112-LCN6	-0.0351196		ZNF394	-0.00276283
cg15084801-ZNF707	-0.0351226		CLEC4E	-0.00276364
cg14015441-DPYS	-0.0351324		ARHGEF18	-0.00276489
cg24057642-NR2F6	-0.0351381		SRD5A1	-0.00276562
cg14013695-HOXA5	-0.0351407		ENSG00000276675	-0.0027681
cg23416761-TSTD1	-0.0351413		BSCL2	-0.00276866
cg05615150-ARPP-21	-0.035161		TNFSF14	-0.00277258
cg16845623-C3orf57	-0.035169		PWP2	-0.00277341
cg26596712-MX2	-0.0351831		ENSG00000272104	-0.00277372
cg22979433-RNU5E;RNU5D;CKMT2	-0.0351915		VWCE	-0.00277398
cg13443733-RAP1GAP2	-0.0351955		MIR339	-0.00277449
cg00397154-ASNS	-0.0352152		EMP2	-0.00277453
cg25929956-FAM163B	-0.0352482		TMEM132C	-0.00277647
cg19925872-ZNF710	-0.0352488		TEAD4	-0.00277791
cg18500448-ZNF767	-0.0352525		PUDP	-0.00277838
cg13471990-ENTPD1	-0.035284		NR1D2	-0.00277936
cg06007291-PPFIBP2	-0.0352919		BAIAP2	-0.00277963
cg14333338-S100B	-0.0353029		DPEP3	-0.00278008
cg09550494-C2CD2	-0.0353047		PCDHA12	-0.0027816
cg27176129-MATN4;RBPJL	-0.0353064		LINGO3	-0.00278205
cg15787985-MAP6D1	-0.0353139		CDCA7	-0.00278237
cg15981988-RPS6KA1	-0.0353158		GPR132	-0.00278256
cg24427175-LOC121952	-0.0353585		LYAR	-0.00278258
cg23525910-GSPT1	-0.0353967		MIR5089	-0.00278351
cg23204209-TMEM200C	-0.0354003		CAP1	-0.00278439
cg08539409-TBC1D23	-0.0354423		MIR499A	-0.00278515
cg16288125-ADCYAP1	-0.0354473		TMEM191B	-0.00278567
cg25873615-YIPF1	-0.0354781		ENSG00000224593	-0.00278888
cg26143452-TBPL2	-0.0354937		GGA2	-0.00278888
cg03418842-C18orf54	-0.0355012		CTNND1	-0.00279052
cg03734896-MGC23270	-0.0355679		ASPRV1	-0.00279265
cg15604242-RAB3D	-0.03557		CNTRL	-0.00279324
cg08055612-HAO2	-0.0355733		ADAM7	-0.00279643
cg14169201-ZNF728	-0.0355877		ENSG00000229559	-0.00279717
cg18268164-MIR187	-0.0356051		PNOC	-0.00279802
cg26990835-MVP;C16orf53	-0.0356097		ZNF648	-0.00280104
cg20388038-GNAL	-0.0356147		PNP	-0.00280122
cg08380252-SCN1B;HPN	-0.0356245		PELO	-0.00280178
cg20019881-LHFPL3-AS1;LHFPL3	-0.0356551		XIRP1	-0.00280343
cg19021188-LYNX1	-0.0356704		LAPTM4A	-0.00280411
cg19199275-HPN-AS1	-0.0356825		RN7SKP275	-0.00280542
cg08113027-PAQR9	-0.0356907		PFN3	-0.00280545
cg04945158-DCDC2	-0.0357218		IER5L	-0.00280639
cg18306861-PLEK2	-0.035735		SAMD3	-0.00280707
cg09582200-FXYD6	-0.0357806		WNT5A	-0.00280795
cg10376731-BTRC	-0.0357807		DR1	-0.00280835
cg22707675-WDR43	-0.0357909		SPATA24	-0.00280934
cg06056028-COPS3	-0.0358188		OR2B11	-0.00280943
cg21756806-KIAA0652;HARBI1	-0.0358243		ZXDC	-0.00281058
cg15656917-LCMT1;LCMT1-AS1	-0.0358449		HTR1B	-0.00281107
cg01068808-GLT25D2	-0.0358462		TMEM100	-0.00281203
cg23452259-CDK5R2	-0.035853		TLR8	-0.00281238
cg07696099-HPYR1	-0.035858		BFSP2	-0.00281323
cg02097479-PIGW;MYO19	-0.035883		SMCO3	-0.00281385
cg10844275-GPR115	-0.0358845		TBX10	-0.0028164
cg19815376-FLJ34503	-0.0358873		GMPR	-0.00281663
cg12440062-CRISP2	-0.0359222		MLLT10	-0.0028182
cg04921920-LOC100129027	-0.0359309		H2AC14	-0.00281843
cg14961435-TMEM233	-0.0359315		F11R	-0.00281848
cg09484559-RICH2	-0.0359502		TMC7	-0.00281868
cg21908344-COPS3	-0.0359549		SCO2	-0.00281979
cg17739279-FAM50B	-0.0359589		CHD5	-0.00282185
cg21342392-IMMP2L	-0.0359626		HTR3D	-0.00282188
cg15035705-MAML1	-0.0359662		DDX11	-0.00282303
cg22855405-TINAGL1	-0.0359666		STK40	-0.00282366
cg20700731-EDN2	-0.035967		MYH2	-0.00282448
cg20110364-SEMA7A	-0.0359681		IL2RB	-0.00282458
cg19645639-SLC16A1	-0.0359727		CRH	-0.00282496
cg16682276-GNMT	-0.0359776		NCF1	-0.00282505
cg21414813-NBEA	-0.036011		ENSG00000279679	-0.0028254
cg10946263-C5orf33	-0.0360147		SOHLH1	-0.00282555
cg09310441-UBE2D2	-0.0360287		ALG14	-0.00282663
cg07786254-MZF1;MGC2752;LOC100131691	-0.0360491		ARL4C	-0.00282762
cg08676425-TMEM91	-0.0360553		TRPM5	-0.00282784
cg08572214-COX18	-0.0360601		PIEZO1	-0.0028303
cg25151532-HYI	-0.0360797		ENSG00000200706	-0.00283085
cg08438690-PPM1M	-0.0360957		RNA5SP223	-0.0028309
cg00401745-ARHGEF4	-0.0360992		OR9A4	-0.00283238
cg18049164-TSLP	-0.0361029		DNAJC25	-0.00283312
cg00741333-C6orf108	-0.036117		RPL6P27	-0.00283424
cg15151654-TXNDC11	-0.0361276		RN7SL585P	-0.00283577
cg12069276-AMPD3	-0.0361282		CEP19	-0.0028362
cg07762234-C16orf79	-0.0361339		ZBTB8A	-0.00283887
cg21155316-LGTN	-0.0361373		BMPR2	-0.00283891
cg20719439-FHL5	-0.0361412		FBXO5	-0.00284067
cg13648318-LHX6	-0.0361495		NFILZ	-0.00284127
cg14834850-TNFRSF8	-0.0361512		MTERF3	-0.00284187
cg26754510-C6orf57	-0.0361534		CARD16	-0.00284332
cg15924217-GSX2	-0.0361542		CBLN2	-0.00284492
cg02121547-CLDN25	-0.0361542		LSMEM1	-0.00284576
cg14599961-UBE3A	-0.036158		ENSG00000279268	-0.0028492
cg09773458-SLN	-0.036161		ENSG00000206731	-0.00285067
cg04477660-LINC00506	-0.0361715		C2orf78	-0.00285158
cg11920449-CDKN1A	-0.0361755		OR6X1	-0.00285194
cg03714916-CDKN1A	-0.0361865		CAMK2N1	-0.00285278
cg19297688-INSL4	-0.0361879		MYZAP	-0.00285397
cg25960038-LOC404266	-0.0362039		ENSG00000279246	-0.00285426
cg12645564-MBIP	-0.0362256		MAPKBP1	-0.00285458
cg20899379-USP50	-0.036234		ENSG00000280119	-0.0028548
cg08865522-RASAL1	-0.0362577		CYB561D1	-0.00285482
cg23985641-FAM50B	-0.0362608		RPL10A	-0.002855
cg02298765-RAB3D	-0.0362729		CELF5	-0.00285686
cg03414178-PRICKLE2-AS1	-0.036286		GAS7	-0.00285953
cg26526503-C7orf53	-0.0362926		PRB4	-0.00285991
cg07961715-C15orf38	-0.0363009		B4GALT1	-0.0028608
cg18735146-IFT88	-0.03632		NPW	-0.00286183
cg25628989-TNKS1BP1	-0.0363205		CA3	-0.00286532
cg18564053-HES3	-0.0363346		LINS1	-0.00286613
cg04504478-NOM1	-0.0363362		CNBD1	-0.00286702
cg05604812-LINC01122	-0.0363424		MIR3916	-0.00286774
cg16916817-LRRFIP2	-0.0363581		MYL1	-0.00286938
cg16197636-DKK4	-0.0363806		ENSG00000278072	-0.00286939
cg27109672-DLK1	-0.0363998		ANKRD7	-0.0028703
cg24533054-LINC01392	-0.0364028		CARD6	-0.00287035
cg04351793-APOD	-0.036404		CCL17	-0.00287049
cg19633205-ZMYM1	-0.0364148		OR9I1	-0.00287507
cg22045288-C10orf91	-0.0364184		WHRN	-0.00287976
cg17330251-PON1	-0.0364474		FGF7	-0.0028808
cg18426142-SCN8A	-0.0364555		SNORD115-35	-0.00288153
cg27436940-C1QL1	-0.0364557		ENSG00000282951	-0.00288179
cg16806536-TACR3	-0.0364858		RRN3	-0.00288506
cg07040325-KCNU1	-0.036511		SRSF8	-0.00288864
cg06653004-TFAP2B	-0.0365235		PTPN20	-0.00288928
cg19874145-ZC3H14	-0.0365237		LY6H	-0.00289038
cg17836612-LGALS3BP	-0.0365295		PRICKLE3	-0.0028907
cg22401375-EID2	-0.0365372		MIR4317	-0.00289183
cg14520482-DDX1	-0.0365431		SMARCD1	-0.00289194
cg20100445-C10orf93	-0.0365565		TACR3	-0.00289214
cg24811352-PCDHB6	-0.0365954		STARD4	-0.00289226
cg07572770-CHD1L	-0.0366136		IRF2BPL	-0.00289456
cg21063729-DHRS11	-0.0366343		SPPL3	-0.00289539
cg14341289-FSD1L	-0.0366376		B4GALT2	-0.00289666
cg24687276-AEN	-0.0366594		MIR4323	-0.00289833
cg02103696-GAS8;DBNDD1	-0.0366723		DENND1C	-0.00290128
cg01185921-ABLIM1	-0.0366822		PTGER4	-0.00290363
cg12307103-GNL2	-0.0366824		ENSG00000279377	-0.00290657
cg09298472-ZNF19	-0.0366842		F5	-0.00291078
cg07193470-CDKN2A-AS1	-0.0366877		ENSG00000289694	-0.00291145
cg10501835-HSBP1L1	-0.0366919		MRPS10	-0.00291146
cg14138132-CLIC1	-0.0367038		ERO1B	-0.00291374
cg26310969-TMIGD1	-0.036729		ILRUN	-0.00291512
cg14477928-PCGF6	-0.0367362		ENSG00000280387	-0.00291595
cg09020649-FZD6	-0.0367385		NAMPT	-0.0029161
cg13516755-FKBP11	-0.0367475		FAM13B	-0.0029166
cg06492144-SRD5A2	-0.036749		PLPPR2	-0.00291885
cg19616230-SLC34A2	-0.036774		DDX17	-0.002919
cg19910327-PIPSL	-0.0367913		ENSG00000288637	-0.00291951
cg26360755-KLK12	-0.0367984		TEX55	-0.00292041
cg23549682-SGK2	-0.0367996		RN7SL111P	-0.00292048
cg13810644-DDX56	-0.036806		TMED7	-0.0029208
cg00402533-HECW2	-0.0368326		MIR6864	-0.00292132
cg06048819-RUVBL1-AS1	-0.0368434		DUSP3	-0.00292217
cg21033861-NUBPL	-0.0368523		CCRL2	-0.00292251
cg04038397-ZFP2	-0.0368703		RPS6KB2	-0.00292419
cg26112661-MAGOH	-0.0368759		GRAPL	-0.00292487
cg07459594-C22orf27	-0.0368782		SLC6A6	-0.00292644
cg12631442-RPS6KB2	-0.0368803		ENSG00000280396	-0.00292724
cg27512323-SEC14L3	-0.0368935		SLC39A10	-0.00292725
cg07324109-NRBP2	-0.0368998		ANKRD31	-0.00292746
cg12243133-RHOD	-0.0369		SNORA30B	-0.00292776
cg19089045-NDN	-0.0369481		FBLIM1	-0.00292783
cg18773937-IL1B	-0.036956		COX15	-0.0029293
cg11065015-NRSN2	-0.0369728		SMARCE1	-0.00292995
cg23850205-MAP2K7	-0.036975		LINC01399	-0.00293315
cg23665603-SEC14L2	-0.0369932		DOCK8	-0.00293553
cg19916780-LINC00254	-0.0369947		CRISPLD2	-0.00293693
cg05752892-SUB1	-0.037032		RN7SL388P	-0.00293758
cg12314350-ASCL4	-0.0370353		CRYBB3	-0.00293785
cg02198857-RSPH3	-0.0370354		TMEM151B	-0.00293813
cg23365764-BACH1	-0.0370368		KDELR2	-0.00293894
cg03209642-FES	-0.0370411		GDF7	-0.00294083
cg06369327-ZIC4	-0.0370744		NFIL3	-0.00294088
cg07176163-NDEL1	-0.0370902		HSPH1	-0.00294245
cg14855529-RNF17	-0.0370939		TMEM150C	-0.00294288
cg18011080-PRPF38B	-0.0371166		2,00 ERN	-0.00294304
cg09205751-NLRP6	-0.0371397		CTRL	-0.00294305
cg12686273-CCDC64B	-0.0371529		OR14A2	-0.002946
cg18432201-BOC	-0.0371563		SLC22A15	-0.00294715
cg20883720-PNPLA5	-0.0371606		TP53TG3D	-0.00295008
cg22597754-SYT12	-0.037162		UGGT2	-0.00295153
cg16121744-COL18A1	-0.0371698		BCOR	-0.00295155
cg10967587-UHMK1	-0.0371896		NAALADL2	-0.00295192
cg03984009-PDE7B	-0.037204		DLX6	-0.00295267
cg22998028-ASB16	-0.0372442		CACYBP	-0.00295337
cg12176709-DRD2	-0.037245		TCEAL1	-0.00295369
cg07810884-TPM4	-0.037247		GBA3	-0.00295633
cg15747436-ATHL1	-0.0372515		TCERG1L	-0.00295681
cg13723492-HAPLN2	-0.0372619		ENSG00000280349	-0.00295694
cg23621115-PICK1	-0.0372626		ZNF304	-0.00295799
cg17198663-BEST1	-0.037265		ANKRD30B	-0.00295804
cg18932116-CCDC105;SLC1A6	-0.0372724		PPP2R2A	-0.00295904
cg02161115-MSH4	-0.0372841		GAGE10	-0.00295951
cg02297879-LRRC27	-0.0373199		1,00 MLF	-0.00295995
cg26955143-RRAGD	-0.0373311		COX16	-0.00296118
cg06755180-LINC01422	-0.0373334		VDAC2	-0.00296265
cg04845579-SULF1	-0.0373415		TMEM31	-0.00296343
cg03358415-WDR33	-0.0373521		UTY	-0.00296369
cg20986484-ACSL1	-0.0373552		ENSG00000259529	-0.00296463
cg11827082-ARL11	-0.037385		ENSG00000264187	-0.00296502
cg15037663-DFNA5	-0.0374372		CPA3	-0.00296864
cg22641902-MYEOV2	-0.0374448		ENSG00000250803	-0.00296994
cg08233196-C5orf56	-0.0374492		ENTREP2	-0.00297055
cg21895505-GNG4;MIR5096	-0.0374504		CENPF	-0.00297059
cg08296459-CDH10	-0.0374576		PRKACG	-0.00297223
cg16140342-SHC3	-0.0374757		ENSG00000280406	-0.00297241
cg26577017-STMN2	-0.0374852		PPA1	-0.00297266
cg11245928-EIF3L;MIR659	-0.0374854		KLK5	-0.00297376
cg10788694-GCC1	-0.0374857		ENSG00000278902	-0.00297603
cg11768167-HLA-F	-0.0374906		PRKCE	-0.00297645
cg23257184-ZNF681	-0.0374947		FOSB	-0.00297716
cg25605443-METTL24	-0.037504		LEP	-0.0029772
cg20067142-ACOT2	-0.037524		RN7SL321P	-0.00297734
cg13816419-ADIG	-0.0375388		ENSG00000276859	-0.0029788
cg11081247-STPG1;NIPAL3	-0.0375415		ENSG00000216621	-0.00297891
cg09970435-IGFBP6	-0.0375489		MYO1A	-0.00297914
cg15288326-KIF21B	-0.0375592		RIOK3	-0.00297937
cg03499324-PSMD5-AS1;PSMD5	-0.0375599		CSNKA2IP	-0.00297976
cg01263942-DIP2C;C10orf108	-0.0375727		CACUL1	-0.00298426
cg03117951-BAG2	-0.0376045		EPB42	-0.00298436
cg10562433-RHOH	-0.0376253		MIDEAS	-0.00298477
cg01324474-GPR84	-0.0376312		MIR4264	-0.0029855
cg06240690-GALNT5	-0.0376331		SIL1	-0.00298557
cg00572843-MIR212	-0.0376335		ZNF286A-TBC1D26	-0.00298776
cg11773558-ZNF681	-0.0376741		SNORD39	-0.00298915
cg00063773-PLS1	-0.0376747		ITGB3	-0.00298938
cg03321813-HPSE	-0.0376964		KCTD2	-0.00299032
cg06428394-PHLDB1	-0.0376997		SNORD31B	-0.00299262
cg07578695-SLC34A2	-0.0377028		MAP6	-0.00299543
cg21940640-PHKG1	-0.0377225		TNFSF8	-0.00299655
cg12322751-SBK1	-0.0377448		ENSG00000279904	-0.00299732
cg01606444-SPATA33;CHMP1A	-0.0377609		FXN	-0.00299769
cg22338118-PPP1R9A	-0.0377642		SNORD116-21	-0.00299863
cg10039963-TET1	-0.0377654		VASH1	-0.0029994
cg10280034-KCNJ1	-0.037771		TPH2	-0.00299982
cg24940433-NIPAL2	-0.0377771		CLRN1	-0.00300016
cg19273111-FUT10	-0.0377782		MT-TL1	-0.00300089
cg25256723-F5	-0.0377856		ISLR2	-0.00300175
cg05388545-CRLF3	-0.0377988		RDH5	-0.00300256
cg18724891-UNC119B	-0.0378058		ASTN2	-0.00300321
cg20398091-NWD1	-0.0378143		ZNF316	-0.00300394
cg15077070-IL1RL2	-0.0378262		SHOC1	-0.00300417
cg26236775-NCOA7	-0.0378644		PPIAL4H	-0.00300906
cg25673948-MIR596	-0.0379014		NHSL2	-0.00301006
cg19566405-SLFN12	-0.037932		DAB2	-0.00301045
cg13333304-CLDN11	-0.0379576		ENSG00000280220	-0.00301535
cg21576154-AP3S2	-0.037971		PCSK6	-0.00301809
cg00928596-MIR365-1	-0.0379711		ZBTB18	-0.00301832
cg15642350-FLJ42102	-0.037972		YY2	-0.00301907
cg08151264-GGTA1P	-0.0379761		CUTC	-0.00302001
cg22082456-SCP2	-0.0380182		PRNP	-0.00302022
cg16042668-FYCO1	-0.0380222		OR1L4	-0.00302042
cg02146026-TSNARE1	-0.0380228		ZNF8	-0.00302103
cg06033764-RNF138	-0.0380273		CLIC6	-0.00302131
cg02072170-FAM43A	-0.0380328		PRKCG	-0.00302182
cg14631028-LINC01133	-0.038036		ADGRG5	-0.00302376
cg26158288-ADAM22	-0.0380405		RNA5SP195	-0.00302581
cg05534515-NINJ2	-0.0380414		FILIP1L	-0.00302747
cg00596763-LOC389332	-0.0380428		TREML4	-0.00302851
cg16194834-PAIP1	-0.0380792		PPP3R2	-0.00302885
cg06835182-SEMA4C	-0.0380886		FABP5P3	-0.0030295
cg01565314-EXOC3L2	-0.0380971		RNA5SP390	-0.00303029
cg23904595-CDKN1C	-0.0381075		ENSG00000224359	-0.00303096
cg21538631-SCP2	-0.0381201		BAD	-0.00303246
cg20100031-MYCNUT	-0.0381211		ENSG00000279146	-0.00303513
cg25538235-CBLN2	-0.0381492		ATP5MJ	-0.00303608
cg20282550-AKR1E2	-0.0381492		HSD3B1	-0.0030366
cg23627354-CCBL2;RBMXL1	-0.038184		ISOC2	-0.00303749
cg23616139-HLX	-0.0381971		MATCAP2	-0.0030382
cg25277950-MIR330;EML2	-0.0382076		NRP2	-0.00304021
cg05433448-ATP2C1	-0.0382212		MIR5706	-0.0030415
cg13755924-MX1	-0.0382216		HLA-DPB1	-0.00304184
cg16476432-GCK	-0.0382231		OR14C36	-0.00304199
cg16151256-GSPT1	-0.0382329		NET1	-0.00304203
cg01607789-SLC30A1	-0.0382367		IFRD1	-0.00304219
cg09437162-LCN9	-0.038278		CHRM2	-0.00304241
cg27105884-ZBTB14	-0.0382998		ENSG00000280173	-0.00304263
cg06484167-HIST1H2AL	-0.0383637		EEF2K	-0.00304371
cg01136458-CSMD1	-0.038369		ENSG00000281469	-0.00304379
cg00859178-UHMK1	-0.0383715		EMSY	-0.00304595
cg20653075-MIR124-2	-0.0383721		GALNT6	-0.00304719
cg05161016-GNA15	-0.0383809		PSMD2	-0.00305082
cg00231483-CBLN2	-0.038395		ENSG00000212302	-0.00305149
cg15109150-FAM65C	-0.0383983		MAB21L3	-0.00305169
cg25189904-GNG12	-0.0384133		ENSG00000285635	-0.00305231
cg05425699-TNS3	-0.0384212		EPHB3	-0.00305241
cg24384816-SRC	-0.0384272		JPT2	-0.00305356
cg23080422-ARHGAP33	-0.0384427		PDE12	-0.00305408
cg05183271-TMPRSS5	-0.0384438		SYNJ2BP	-0.00305417
cg08194989-ANK1	-0.0384589		SNORA15B-1	-0.00305478
cg06194625-LINC01503	-0.0384617		PHACTR1	-0.00305481
cg25787984-DKK3	-0.0385087		GOLPH3	-0.00305523
cg00406225-GIPC2	-0.038516		H3C8	-0.00305543
cg08708079-SPEF1	-0.0385243		ENSG00000256407	-0.00305644
cg26011996-PANK1	-0.0385284		SBK1	-0.00305698
cg01138020-SPNS3	-0.038534		CCR5	-0.00305722
cg25106561-RNF150	-0.0385759		CRYGN	-0.00305923
cg26478401-FAS;ACTA2	-0.0385794		RN7SL118P	-0.00305939
cg21465008-CERS6	-0.0386277		COX10-DT	-0.00305964
cg03037030-TNF	-0.0386312		ENSG00000279917	-0.00305972
cg21151735-TMEM5	-0.0386438		CD8B2	-0.0030599
cg16682693-MIR101-1	-0.0386586		IHH	-0.00306211
cg02518824-C21orf121	-0.0386711		SNAPC4	-0.00306368
cg11600078-MIR657;AATK;MIR338	-0.038677		ENSG00000277269	-0.00306751
cg07653555-HHATL	-0.0386813		SHROOM1	-0.00306831
cg21429107-LOC100130274	-0.0387072		BNC1	-0.00307007
cg21827892-SLC7A9	-0.0387099		RPL29	-0.00307133
cg19246089-SKA1	-0.038716		PSMD14	-0.00307172
cg18003659-CHRNA1	-0.038723		ENSG00000285932	-0.00307244
cg19915711-EPSTI1	-0.0387282		NCOA5	-0.00307256
cg16262173-PLA2G1B	-0.0387477		TBC1D3E	-0.00307258
cg06921872-IBTK	-0.0387656		LEAP2	-0.00307509
cg17833476-TLX3	-0.0387726		MIR770	-0.00307581
cg14393114-ZSWIM2	-0.0387737		RASD1	-0.00307602
cg16546503-TUBB6	-0.0387752		CHRDL2	-0.00307729
cg02051878-STRA6	-0.0387807		RN7SL428P	-0.00307756
cg18940258-LOC389033	-0.0387836		NCS1	-0.00307794
cg01917259-INPP5B	-0.0388034		IRGC	-0.00307794
cg22129885-M6PR	-0.0388039		NKX2-1	-0.00307932
cg08272268-ZNF281	-0.0388289		RPL36AP21	-0.00308012
cg10623728-LOC158434	-0.0388426		MPIG6B	-0.0030802
cg26479374-CTBP1;C4orf42	-0.0388738		TEX54	-0.00308046
cg22782710-ST6GALNAC3	-0.0388749		CD300C	-0.00308097
cg14930690-ZNF311	-0.038878		ADRA1B	-0.00308157
cg08289987-VIPR1	-0.0388876		SETD6	-0.00308184
cg23750531-HBQ1	-0.0388988		MIR4500	-0.0030819
cg07483086-MMADHC	-0.0389076		TINAG	-0.00308368
cg08155347-IL17C	-0.038911		TRMT44	-0.00308574
cg11607332-PPY	-0.0389497		CEACAMP10	-0.00308651
cg18103043-NCRNA00176	-0.0389695		C3orf22	-0.0030877
cg06321684-FLNB	-0.0389799		H2AC4	-0.00308791
cg22660542-HOXC8	-0.0389832		MLN	-0.00308802
cg12791065-ALDH1A3	-0.0389841		CRYBG1	-0.00308884
cg06226724-IL11RA	-0.0389875		MIR6793	-0.00308918
cg06888460-LDHAL6A	-0.0390148		AHSA1	-0.00309155
cg17772163-OCLN	-0.0390201		ZBTB16	-0.0030925
cg04714994-LRRC34	-0.0390246		SLC5A6	-0.00309285
cg07232945-ADORA1	-0.0390255		ZNF646	-0.0030937
cg06577005-DHDDS	-0.0390292		ZNF180	-0.00309683
cg03156260-BTC	-0.0390397		EVPLL	-0.00309971
cg05196905-DIP2A	-0.0390621		STAG2	-0.00310036
cg20611276-EYA4	-0.0390645		ZNF831	-0.003101
cg09431277-SPECC1	-0.0390681		INTS14	-0.00310115
cg08573687-TH	-0.0390685		ANKRD6	-0.00310178
cg09560590-HMHB1	-0.0390741		ENSG00000289466	-0.00310189
cg02048645-SPAG9	-0.0390781		METTL21C	-0.00310191
cg04728480-APBB1IP	-0.0391055		ATRX	-0.00310267
cg07883149-RGS4	-0.0391088		SNORD12C	-0.00310314
cg14451362-BATF2	-0.0391116		RPL12P38	-0.00310362
cg01750157-GPRC5C	-0.0391145		LINC00552	-0.00310508
cg02241503-MCMDC2	-0.0391311		AMDHD1	-0.00310673
cg04764902-TUBB8	-0.0391328		TPRA1	-0.00310695
cg25027699-ANO4	-0.0391371		NAA20	-0.00310776
cg08328750-KRT15	-0.0391451		COG8	-0.00311125
cg16957523-HS3ST1	-0.039151		LHX6	-0.00311208
cg08134598-TIGD7;ZNF75A	-0.0391592		GIMAP1	-0.00311227
cg07364023-DGUOK-AS1	-0.0391653		ZC3H4	-0.00311444
cg01217071-AOX1	-0.0392034		HSPA14	-0.00311499
cg06477069-C20orf117	-0.0392184		MKRN3	-0.0031165
cg27067035-IL1F9	-0.0392247		TOP2A	-0.00311695
cg01052291-VNN1	-0.0392421		PIGT	-0.00311837
cg08473858-PHLDB1	-0.0392571		MIR4318	-0.00312108
cg19954602-FILIP1	-0.0392613		TOMM20L	-0.00312235
cg14370847-AURKC	-0.039269		GALT	-0.00312271
cg26243751-EPOR	-0.0392711		FRZB	-0.00312326
cg00719626-RASAL3	-0.0392785		ZNF835	-0.00312449
cg05547260-RSPH9	-0.0393024		ZNF17	-0.00312603
cg08413564-HCN1	-0.0393066		DNAJC17	-0.00312926
cg09372060-PDE1C	-0.0393089		FCHSD2	-0.00313081
cg04877910-VAMP8	-0.0393205		DUSP6	-0.00313087
cg15495594-KTELC1	-0.0393208		RN7SL217P	-0.00313161
cg00018606-CRYGD	-0.0393347		ASIP	-0.0031319
cg18329931-FCHO1	-0.0393459		PDSS1	-0.00313193
cg00724572-HARS2;HARS	-0.0393471		TMEM156	-0.00313375
cg23639734-SOD3	-0.0393786		ZNF669	-0.00313413
cg20716209-STAT3	-0.0393902		ZBTB1	-0.00313518
cg17268628-SMYD5	-0.039399		MIR4524B	-0.0031354
cg16585619-KRT19	-0.0393991		VAMP1	-0.00313657
cg09562790-DUS1L	-0.0394036		CDKN2B	-0.00313814
cg11594083-PPP3CB-AS1;PPP3CB	-0.0394046		ALDH1B1	-0.00313936
cg07518380-LOC283761	-0.0394134		SNORD113-4	-0.00314001
cg07044422-NFAM1	-0.0394359		CYTL1	-0.00314115
cg10811232-CATSPER3	-0.0394605		CASP6	-0.00314118
cg08456281-KRBA2	-0.0394609		ENSG00000281883	-0.00314149
cg27537986-ZNF43	-0.0394706		PROX2	-0.00314312
cg14159011-ETV7	-0.0394964		ALG13	-0.00314521
cg03692606-RASSF7;LMNTD2	-0.0395087		METTL14	-0.00315072
cg10683231-IZUMO2	-0.0395169		TTPAL	-0.00315142
cg12173309-RAPGEF5	-0.0395438		MIR624	-0.00315275
cg22502502-TRIM38	-0.0395444		FAM83G	-0.00315403
cg10791260-TNFSF15	-0.0395729		CYP2C18	-0.0031555
cg05926928-GDPD1	-0.0395845		AFAP1L2	-0.00315631
cg03174017-ZNF878	-0.0395883		SPSB4	-0.00315674
cg03702236-SEMA5A	-0.0396076		WFIKKN1	-0.00315701
cg13718960-RNASE1	-0.0396365		USP33	-0.00315738
cg12887220-BPNT1;RNU5F-1	-0.0396409		LAMP1	-0.00315785
cg01614536-PON2	-0.039657		N4BP2	-0.00315846
cg21107003-ENTPD3-AS1	-0.0396724		BICC1	-0.00315966
cg16387046-MUCL1	-0.0396747		DAPK2	-0.00316282
cg06874640-PHACTR1	-0.0396759		SPATA4	-0.00316433
cg23252537-LZTS2	-0.0396901		INPP4A	-0.00316746
cg01692574-NAGLU	-0.0396929		CCDC121	-0.00316918
cg17161504-PARVB	-0.0397113		ZNF605	-0.00316975
cg12555844-PARVG	-0.0397469		PTK6	-0.00317073
cg23451221-PRAP1	-0.0397488		CSAD	-0.00317095
cg26334154-TRAK1	-0.0397598		UBXN6	-0.00317554
cg04740228-GALNT7	-0.0397652		ENSG00000283149	-0.00317636
cg03446876-MIR96	-0.0397962		MYO7A	-0.00317728
cg12144803-KALRN	-0.0398189		NMBR	-0.0031774
cg01258201-CPNE5	-0.0398424		ANG	-0.00317868
cg06754987-B4GALT2	-0.0398524		NLRP2B	-0.00317896
cg23446514-ZWILCH;SNORD18A;RPL4	-0.0398545		RMI2	-0.00317929
cg19317877-WIF1	-0.0398579		OR56B1	-0.00318009
cg16346236-R3HDM2	-0.0398602		PPP1R21	-0.00318023
cg14352267-CCDC68	-0.039864		ZNRF2	-0.00318072
cg12532266-GDF9;UQCRQ	-0.039865		HAPLN1	-0.00318119
cg24996565-TCL1A	-0.0398816		MSH5	-0.00318304
cg12084436-C20orf160	-0.0399046		SFTPB	-0.0031835
cg02871707-LOC100133545	-0.039905		MCMDC2	-0.00318371
cg17518825-EPAS1	-0.0399065		TBX18	-0.00318597
cg09145126-TRIM13;DLEU2	-0.0399262		TSPYL5	-0.00318735
cg13455717-GNG4	-0.0399409		NKX1-2	-0.00318844
cg11032038-MIR1826	-0.039944		SHC3	-0.00318848
cg15779323-PDGFRL	-0.0399472		MIR4496	-0.00318859
cg04127881-LINC00950	-0.0399497		SCARNA6	-0.00319096
cg22524822-C3orf56	-0.0399563		FECH	-0.00319123
cg08678949-CA14	-0.0399604		SRRT	-0.003193
cg19766363-SNORD113-1	-0.0399629		MYC	-0.0031958
cg10228336-UQCRC2	-0.039982		TBC1D10A	-0.00319621
cg12588299-GPR31	-0.0400003		TMEM249	-0.00319666
cg07302934-GLIS2	-0.0400051		LRRC69	-0.00319767
cg24021113-C6orf145	-0.0400284		CABIN1	-0.00319923
cg13931568-UBE2U	-0.0400298		RN7SKP150	-0.00319926
cg04518186-AQP11	-0.0400337		SNORA46	-0.0031996
cg04087740-GPR27;EIF4E3	-0.0400367		ENSG00000277565	-0.00319966
cg12536112-LINC00210	-0.0400505		MBNL1	-0.00320004
cg12126043-DEK	-0.0400682		DDR2	-0.00320048
cg04016774-PTGDS	-0.04007		TUBB4B	-0.00320056
cg23552876-SARM1;VTN	-0.040079		ABCB11	-0.00320063
cg02998095-DKK3	-0.0401016		ENSG00000279189	-0.00320245
cg07208649-GLTPD2	-0.0401036		ENSG00000279743	-0.00320533
cg01883759-JAZF1	-0.0401207		CFAP61	-0.00320535
cg14417760-GABRA5	-0.0401265		CKS1B	-0.00320636
cg12349687-CEP135	-0.0401275		PPL	-0.00320837
cg16353851-ENC1	-0.0401701		IGSF6	-0.00320964
cg22103164-RBM46	-0.0401785		FGF10	-0.00321038
cg14460291-CDH8	-0.0401821		TAF1C	-0.00321072
cg16848712-SLC38A2	-0.0401853		NFE2	-0.00321127
cg03218374-ANGPT4	-0.0401867		FOXD4L6	-0.00321491
cg18056695-KL	-0.040201		RNY4P24	-0.00321523
cg08447739-HTRA1	-0.0402067		SIGLEC1	-0.00321705
cg12017722-ISG20	-0.040208		CLEC1A	-0.00321839
cg08568146-PTMS	-0.0402095		WDR24	-0.0032209
cg15209169-RABGAP1	-0.040215		TOMM40L	-0.00322293
cg09043250-HIST1H2AL	-0.0402363		BDKRB2	-0.00322493
cg09298623-ROPN1	-0.0402364		MYNN	-0.00322601
cg15381326-COG5;DUS4L	-0.0402378		STIP1	-0.00322759
cg16969934-MEIS3	-0.0402422		L3MBTL4	-0.00322762
cg07390210-GALR1	-0.0402468		LDB3	-0.00322823
cg05237259-PAMR1	-0.0402619		ACTG2	-0.00322835
cg21666867-DCP1B	-0.0402645		GPR34	-0.00322935
cg00561755-MRPL48	-0.0402986		ENSG00000261130	-0.00322984
cg19770426-FAM45B;FAM45A	-0.0403006		MIR154	-0.00323035
cg05306059-LINC00671;G6PC	-0.0403144		DEPDC1B	-0.00323108
cg27457029-MYOT	-0.0403166		ENSG00000279573	-0.00323137
cg10996127-ERGIC1	-0.0403208		DIDO1	-0.003232
cg23214628-YWHAG	-0.0403431		RGS14	-0.00323208
cg16929695-LCN9	-0.0403446		ARPC4-TTLL3	-0.0032321
cg13808147-CMTM7	-0.0403653		NUTM2E	-0.00323299
cg10553103-PCDHB19P	-0.0403817		BSG	-0.00323351
cg06518099-ZFAND2A;LOC101927021	-0.040398		IKZF3	-0.00323426
cg12182643-RNF19A	-0.0404036		CAMSAP3	-0.00323529
cg08003102-SPARCL1	-0.0404251		MSANTD3-TMEFF1	-0.00323561
cg05490686-MGAT4D	-0.0404295		ENSG00000279865	-0.00323727
cg03528946-SHB	-0.0404306		ENSG00000279254	-0.00323729
cg07741205-MIR1179	-0.04045		BCKDHB	-0.00323772
cg26155492-GPR61	-0.0404501		THBS1	-0.003238
cg06226384-CACNG5	-0.0404763		ZNF90	-0.00324294
cg08960663-LOC649395	-0.0404901		RN7SL225P	-0.00324294
cg16768287-PTPRR	-0.0404938		RHOXF1	-0.00324343
cg20356482-FBP2	-0.0405287		PARVA	-0.00324471
cg19413619-RNF103;RNF103-CHMP3	-0.0405316		AKAP13	-0.0032453
cg06572496-LOC100128714	-0.0405318		RNA5SP262	-0.00324967
cg13333800-GRAMD3	-0.0405364		TUNAR	-0.00325049
cg21475150-RPL31	-0.0405371		ENSG00000279023	-0.00325053
cg08326861-ANXA13	-0.0405409		VWDE	-0.00325157
cg08589418-CHRNA4	-0.0405427		ENSG00000279289	-0.00325221
cg04288063-ELDR	-0.0405455		ENSG00000280432	-0.00325232
cg09994109-SOWAHA	-0.0405673		ENSG00000279995	-0.00325257
cg08285800-FLJ42969	-0.0406026		ENSG00000264058	-0.00325318
cg22080167-STRA6	-0.0406212		F11	-0.00325387
cg07216976-FAM160B1	-0.040658		NUPR2	-0.00325417
cg17339905-RAB3GAP1	-0.0406789		FOXQ1	-0.00325461
cg09903879-EMP1	-0.0406794		ZNF354C	-0.00325626
cg12226717-GPR83	-0.0406924		ZNF257	-0.00325789
cg14445076-DHH	-0.040711		INSL5	-0.0032595
cg26016712-STX12	-0.0407248		MGP	-0.0032616
cg18253885-PPARGC1A	-0.040737		ZNF768	-0.00326181
cg19838022-ARPP21	-0.0407464		UHRF2	-0.00326187
cg26053291-FLJ40330	-0.0407466		SNORD114-22	-0.00326201
cg18351406-ANKRD56	-0.0407536		F10	-0.00326201
cg16679068-CDH17	-0.0407627		ENSG00000280078	-0.00326322
cg25010612-TP53AIP1	-0.0407677		ALKAL1	-0.00326452
cg23344298-PITPNC1	-0.0407703		ENSG00000276991	-0.00326547
cg06693222-LINC01564	-0.0408351		ZNF141	-0.0032657
cg23082003-SAP18	-0.0408469		TRAPPC5	-0.00326777
cg05905781-ADI1	-0.0408928		ABHD14A-ACY1	-0.00326822
cg06173215-TFDP2	-0.0409057		ENSG00000264341	-0.0032685
cg17864609-LINC01270	-0.0409288		MYH10	-0.00327121
cg03135713-C13orf18	-0.0409365		UCP3	-0.00327208
cg04337518-AMPD2	-0.0409385		MFAP4	-0.0032733
cg15208197-APOA1BP	-0.0409433		ENSG00000167774	-0.00327524
cg10589385-SETDB1	-0.0409503		HR	-0.00327813
cg22274414-TUBA3C	-0.040962		SS18L2	-0.00327986
cg15855767-CMTM3	-0.0409691		RNA5SP219	-0.0032813
cg10937408-HRNBP3	-0.0409731		OR8B12	-0.00328237
cg00373499-PKD2L2	-0.0409888		KHK	-0.00328245
cg03396922-LOC100507073	-0.0409986		SLBP	-0.00328597
cg25778564-C15orf26	-0.0410038		ZSCAN10	-0.00328637
cg15202102-PRKCDBP	-0.0410075		FGF23	-0.00328688
cg00813752-CHGA	-0.0410184		MIR1273C	-0.00328807
cg27034924-ENKUR	-0.0410574		LINC02302	-0.00328922
cg15326452-TCF23	-0.0410827		MIR5093	-0.00329143
cg18715873-TOMM5	-0.0411109		MIR4278	-0.0032925
cg02269453-PPP1R3B	-0.0411284		EOGT	-0.00329276
cg13319761-OR4A47	-0.0411306		FAF2	-0.00329283
cg24507955-SECISBP2L	-0.0411423		DEXI	-0.00329343
cg10678459-KCNQ1	-0.0411656		CPVL	-0.00329358
cg11369867-ALOX15	-0.0411936		GJE1	-0.00329556
cg15057214-NEU3	-0.0411941		MBP	-0.00329633
cg14587335-HRNBP3	-0.0412049		MIR876	-0.00329778
cg01078332-SLC6A1	-0.0412074		ENSG00000285130	-0.00329794
cg24516901-FAM124B	-0.0412078		C1QB	-0.00329806
cg02005936-LINC00392	-0.0412156		WBP11P1	-0.00329959
cg12122597-KCNA4	-0.0412282		RHOH	-0.00330011
cg20861294-BUD13	-0.0412468		FAM183A	-0.00330121
cg23308107-SLC39A13	-0.0412631		MIR4324	-0.0033014
cg16008627-ME3	-0.0412661		MIR6083	-0.00330245
cg02268561-NMT2	-0.0412901		ATRAID	-0.00330315
cg09632136-NNMT	-0.0413101		RFX7	-0.00330342
cg10248878-GSX2	-0.041323		ENSG00000280202	-0.00330381
cg26534677-CCDC25	-0.041327		RPP14	-0.00330434
cg16383109-MPG	-0.041336		IPMK	-0.0033052
cg05897163-PPP1R1B	-0.0413492		TVP23C-CDRT4	-0.00330791
cg18877737-NTS	-0.0413495		GAD1	-0.00330807
cg11168974-ZMYND12;PPCS	-0.0413496		ECHDC3	-0.00330975
cg14414792-ATOH7	-0.041355		SYNE2	-0.00331232
cg07201791-ABHD1	-0.0413714		SNORD113-8	-0.00331419
cg02608914-GORASP2	-0.0413882		RNA5SP35	-0.00331535
cg06516820-LCNL1	-0.0413933		RN7SL684P	-0.00331588
cg09450024-EXOC3L2	-0.0413945		EFCAB6	-0.00331624
cg26349773-TMEM213;ATP6V0A4	-0.0414101		NFYA	-0.00331806
cg23549342-SETMAR	-0.041424		USP40	-0.00331829
cg25308173-ALDH1L1;ALDH1L1-AS2	-0.0414266		LTBP4	-0.00332027
cg17079757-DAXX	-0.0414414		NKAIN1	-0.00332262
cg11220161-HRK	-0.0414481		EXD1	-0.00332311
cg07230694-FAR2	-0.0414952		MATN1	-0.00332348
cg11394378-USP7	-0.0415262		WBP11	-0.0033276
cg03730969-METAP1	-0.0415286		ENSG00000279295	-0.00333047
cg10700435-SMAP2	-0.0415386		CCDC127	-0.00333188
cg17003376-ZNF202	-0.0415475		ULBP2	-0.00333239
cg12513379-OR10H2	-0.0415521		ENSG00000279620	-0.00333262
cg18232313-NHLRC1	-0.0415647		ZNF625	-0.00333269
cg16740785-INHBE	-0.0415743		AVP	-0.00333273
cg11772799-LOC154822	-0.0415838		PHLDB3	-0.00333277
cg11955878-TRIM61	-0.0415873		C14orf39	-0.00333322
cg14665413-TLR6	-0.0415951		SPDL1	-0.00333332
cg14279361-C3	-0.0415984		CASQ2	-0.00333809
cg05074804-LINC00941	-0.0416082		RBM47	-0.00333961
cg22515971-DLG1-AS1;DLG1	-0.0416176		ADAMTS15	-0.00334112
cg14382215-NDUFS2;ADAMTS4	-0.0416253		GJA5	-0.0033412
cg01552551-ELMO1	-0.0416293		RRAGD	-0.0033412
cg13528344-GJB2	-0.0416386		CHST8	-0.00334183
cg09753657-CCDC19	-0.0416458		ENSG00000279074	-0.00334196
cg06978477-LOC440602	-0.0416691		RGS16	-0.0033431
cg09618141-C21orf91	-0.0416989		SLC25A19	-0.00334321
cg03414757-ANXA11;LINC00857	-0.041705		SV2C	-0.00334453
cg21946699-LOC388282	-0.0417053		ACSM4	-0.00334507
cg11699476-CRH	-0.0417077		CNOT9	-0.00334539
cg16270890-HAGH;FAHD1	-0.0417104		RN7SL653P	-0.00334556
cg23619147-FUT8	-0.0417273		ZNF34	-0.00334662
cg18889092-ANO9	-0.0417392		MIR1249	-0.00334713
cg14478118-TMEM123	-0.0417513		TUBD1	-0.00334789
cg03408433-CMKLR1	-0.0417519		ZBTB32	-0.0033505
cg04806562-TEX19	-0.0417821		RPSAP31	-0.00335105
cg10842296-DYNLRB2;LOC102724084	-0.0417852		ENSG00000255663	-0.00335169
cg16730716-IL32	-0.0417853		COBL	-0.00335174
cg27547165-NARR;RAB34;RPL23A	-0.0417903		MIR331	-0.003352
cg18663839-LINC01032	-0.0417923		ZCCHC8	-0.00335201
cg07210123-LOC121838	-0.0417954		ZIM2	-0.00335286
cg24537809-KCNK17	-0.0418049		TMEM247	-0.0033573
cg12755815-LAMB1	-0.0418362		GRAMD2A	-0.0033584
cg03493032-KLC2	-0.0418376		UBASH3A	-0.00335924
cg03809898-MCHR2	-0.0418379		KCNK6	-0.00336064
cg05992347-MIR1826	-0.0418414		ZNF215	-0.00336068
cg00023174-ZNF788	-0.041844		MIR1243	-0.00336233
cg22388260-MIR365-1	-0.0418472		IQCE	-0.00336235
cg20769842-MKRN3	-0.0418606		SERPINB13	-0.0033633
cg05599550-ABCC3	-0.0418699		COMMD10	-0.00336476
cg03101058-CPSF4L	-0.0418776		RN7SL394P	-0.0033678
cg04791732-TTC39B	-0.0418895		NUP58	-0.00336802
cg12630277-GJD4	-0.0418927		ELFN2	-0.00336829
cg04883609-LOC399959	-0.0419125		RBM18	-0.00336873
cg13688765-GALP	-0.0419196		KCNMB2	-0.00337262
cg14028115-NOSTRIN	-0.0419238		CCNL2	-0.00337322
cg00455327-CABLES1	-0.0419422		TRIM74	-0.00337924
cg05923226-CCDC105	-0.0419504		PAK5	-0.00338088
cg26336264-CLHC1;RPS27A	-0.0419603		LYPLA1	-0.003381
cg04402891-NCRNA00029	-0.0419642		LCMT2	-0.00338122
cg13014394-PSMB5	-0.0419689		RSPO3	-0.00338137
cg03502625-EPB41	-0.0420068		CEP95	-0.00338185
cg26200826-HTR3B	-0.0420166		ENSG00000279673	-0.00338214
cg20778958-OR6P1	-0.0420179		ENSG00000274199	-0.00338349
cg25835311-TMEM242	-0.0420204		GLRA4	-0.00338448
cg26073212-CNEP1R1	-0.0420306		SPDYE17	-0.00338467
cg14334382-HIBADH	-0.042033		CCDC179	-0.00338489
cg27086874-PCDHB18	-0.0420397		IFIT1B	-0.00338571
cg24321036-LOC127841	-0.0420493		MAP4K4	-0.00338619
cg26904823-PCSK1;LOC101929710	-0.0420779		APOL5	-0.00338891
cg16616362-C21orf81	-0.04209		ZNF32	-0.00339466
cg02957150-EEF2	-0.0421112		GBE1	-0.00339897
cg02479939-TAF4B	-0.0421265		MIR4482	-0.00340081
cg21069829-LRRC10	-0.0421437		AVEN	-0.00340172
cg15351214-MAP3K9	-0.0421712		CMTM3	-0.00340182
cg10381813-C1orf170	-0.0421771		RN7SL753P	-0.00340256
cg23864089-KCNIP1	-0.0421818		GLRA3	-0.00340324
cg11576468-ZNF737	-0.0421991		MAD2L2	-0.00340333
cg08342194-LY6G6E;LY6G6D	-0.0422045		SLC47A1	-0.00340387
cg23626546-RNF182	-0.0422469		TRPS1	-0.00340422
cg10861599-TNFSF4	-0.0422573		TMEM35B	-0.00340498
cg09728392-CKLF;TK2	-0.0422638		TTLL2	-0.00340501
cg06906555-CNTN2	-0.0422683		MIR874	-0.00340517
cg25565192-NPAS4	-0.0422744		SLC43A3	-0.00340527
cg11755251-MIR557	-0.0422858		ZNF419	-0.00340604
cg24809529-CLDN15	-0.0422884		B9D1	-0.00340608
cg27506442-LOC100188949	-0.0423011		GNLY	-0.00340615
cg26119563-CR1L	-0.0423134		OR13C3	-0.00340754
cg03805732-CDO1	-0.0423267		SMIM3	-0.00340781
cg04004590-PRKG1	-0.0423535		DNMT1	-0.00340819
cg25649765-GREB1	-0.0423646		NAA11	-0.00341153
cg13266773-FZD6	-0.0423651		RGL2	-0.00341335
cg24465349-ZNF343	-0.0423792		ENSG00000286221	-0.00341398
cg22441535-GLTSCR1	-0.0423812		MIR5692C2	-0.00341416
cg11753499-H19;MIR675	-0.0423913		RRP12	-0.00341536
cg03354908-ANKRD29	-0.042419		DENND2C	-0.00341601
cg03960326-PLAT	-0.0424217		RXFP3	-0.0034166
cg22144900-SPACA1	-0.0424438		2,00 MCF	-0.00342172
cg12239753-SAA2-SAA4;SAA2	-0.0424469		SMYD2	-0.00342176
cg05819613-LOC100996634	-0.0424535		ADSL	-0.00342227
cg08931687-PCDHB16	-0.0424562		PRCP	-0.00342318
cg00592643-BTBD3	-0.0424583		ZFAT	-0.00342328
cg23880496-TTC21B	-0.0424784		MIR744	-0.00342375
cg27219874-PARD6A;ACD	-0.0424801		ARF4	-0.00342376
cg08586737-GCC1	-0.0425011		UROC1	-0.00342414
cg03996398-TP53AIP1	-0.0425109		TNNI3K	-0.00342725
cg20688289-MUC12	-0.0425168		FGR	-0.0034295
cg12491659-GAPT	-0.0425249		PLPP5	-0.00343004
cg26081717-TMEM246	-0.0425304		AGFG2	-0.00343132
cg06873352-STRADA	-0.0425317		ZNF100	-0.00343136
cg18088844-GIPR	-0.0425415		H4C4	-0.00343188
cg13099046-ATG101	-0.0425523		EFNB3	-0.00343226
cg14960550-NAALAD2	-0.0425579		AAR2	-0.0034337
cg09474092-MR1	-0.0425701		MIR548O	-0.00343465
cg14757388-RCSD1	-0.0425723		CCT6A	-0.00343704
cg02707345-IL17B	-0.042584		TCOF1	-0.00343731
cg15394354-PHC3	-0.0425845		CCDC144A	-0.00343762
cg25102471-GPR75;GPR75-ASB3	-0.04263		YIPF1	-0.00343917
cg07850363-LOC101928535	-0.0426369		KRT71	-0.00343971
cg19479654-GDF15	-0.0426594		C1GALT1C1L	-0.0034401
cg00027669-STAC2	-0.042669		CATSPERZ	-0.00344207
cg06846752-ZBTB8B	-0.0426876		CALD1	-0.00344289
cg08719712-KLF14	-0.0426928		ZHX1	-0.00344369
cg02316792-CLNK	-0.0426982		KCTD17	-0.00344378
cg18743287-RDH13	-0.0427028		RN7SL574P	-0.00344409
cg23175533-KIAA1467	-0.0427067		ENSG00000280274	-0.00344642
cg17757570-AMY2A	-0.0427109		GBA1	-0.00344788
cg23009355-GAL	-0.0427572		PPARD	-0.00345026
cg12027462-DNAJA3	-0.0427872		RN7SKP235	-0.00345414
cg09309269-PSMD11	-0.0427965		ENSG00000212175	-0.00345508
cg04495735-LOC102467222	-0.0428117		NUTM2D	-0.0034571
cg02741811-FIGNL1	-0.04283		RN7SL313P	-0.0034583
cg14836960-DPPA4	-0.0428637		RAB7B	-0.00345916
cg13169967-NXF1	-0.0428716		PHACTR3	-0.00345931
cg17756483-RNF160	-0.0428722		ACP4	-0.00345952
cg19143950-PDYN	-0.0428937		TRIM16	-0.00346003
cg12184886-MYO15B	-0.042904		EFHD2-AS1	-0.00346247
cg09409181-TNC	-0.0429124		TRIP4	-0.00346352
cg23013958-AK3L1	-0.0429126		ENSG00000270533	-0.00346398
cg11790445-KRT6A	-0.0429233		MIR346	-0.00346743
cg16992257-SPG21	-0.0429323		DNAJA1	-0.003468
cg13634918-SPNS1	-0.0429386		LPAR6	-0.00346935
cg25147604-DSP	-0.0429578		OR1C1	-0.00347202
cg20026458-AP1S1	-0.0429585		TEX12	-0.00347299
cg06521615-TBR1	-0.0429609		ST6GALNAC2	-0.00347372
cg09185679-YWHAQ	-0.0429647		OVGP1	-0.00347478
cg16719350-C22orf23;POLR2F	-0.0429647		VPS13D	-0.00347494
cg24295653-FHIT	-0.0429954		TTC5	-0.00347598
cg15277311-MED17	-0.0429979		SLC39A3	-0.00347653
cg07086918-RGS14	-0.0430216		AGPAT1	-0.00347743
cg21885868-POFUT2;LOC642852	-0.0430218		MC3R	-0.00347823
cg26309069-ADAM32	-0.0430268		KLF4	-0.00347829
cg20077275-CHST4	-0.0430555		ENSG00000263923	-0.0034784
cg10416963-PRDM5	-0.0430562		LONRF2	-0.00347866
cg24162579-WASF2	-0.0430779		TMX1	-0.00348188
cg05565052-TMEM184B	-0.0430908		PCDHGB4	-0.00348262
cg02721693-C1orf14	-0.0430975		GPR173	-0.00348274
cg02177828-ZNF45	-0.0430987		TRIM52	-0.00348277
cg10454232-NCKIPSD	-0.043102		MINK1	-0.00348532
cg18302417-C8orf86	-0.0431049		MAGOHB	-0.00348562
cg16195245-CHADL	-0.0431146		CDK4	-0.0034872
cg10620012-PRSS22	-0.0431251		OR13C8	-0.00348858
cg27177839-JAG2	-0.0431281		GLYATL2	-0.00348943
cg09590840-METTL7A	-0.0431683		PAGR1	-0.00349006
cg16335432-CANX	-0.0431842		HEMGN	-0.00349042
cg19794363-RWDD1	-0.0431968		ZNF616	-0.00349154
cg11648594-MMP23A;MMP23B	-0.0431982		ENSG00000279960	-0.00349155
cg21858516-DACT1	-0.043199		OMP	-0.0034916
cg06816107-KCNU1	-0.043205		GNG12	-0.00349213
cg06476699-PECAM1	-0.043231		HSD3B2	-0.00349726
cg02129343-GAD2	-0.0432514		MIR638	-0.0034983
cg06397398-ZNF331	-0.0432605		SPATA1	-0.00349893
cg02858826-RPS6KL1	-0.0432687		ACAN	-0.00350008
cg15219347-PLVAP	-0.0432878		CCDC51	-0.00350063
cg25915512-IL1F8	-0.0432989		RN7SL151P	-0.0035057
cg22563535-SMIM17	-0.0433014		CLIC5	-0.00350597
cg07865607-GNA15	-0.0433038		ASIC4	-0.0035071
cg12834542-LOC101927431	-0.0433081		TRIM17	-0.00350852
cg17172595-ITGA5	-0.0433128		MIR320D1	-0.00351424
cg23341182-BLOC1S2	-0.0433149		CORO7-PAM16	-0.00351469
cg11672277-MAPRE2	-0.0433159		UBE2D2	-0.00351527
cg17526462-WDFY4	-0.0433299		CD163	-0.00351529
cg24478145-SCFD1	-0.0433455		MIR561	-0.00351687
cg10039193-SEMA6B	-0.0433552		THAP5	-0.00351792
cg15973193-CERS3	-0.0433793		FAM209A	-0.00351804
cg07950469-HYDIN	-0.0433853		NMNAT1	-0.00351843
cg10901801-OR14C36	-0.0433901		JAKMIP1	-0.00351896
cg11342437-LRCH1	-0.0433937		MIR3973	-0.00351898
cg15701237-RTP4	-0.043407		NLRP1	-0.0035196
cg24652552-LOC101927844	-0.0434198		GAPDH	-0.00352264
cg27485921-ATP6V1E2	-0.0434292		TMEM106C	-0.00352569
cg10047297-KPNA1	-0.0434359		GTF2A2	-0.00352627
cg05000039-RBM12B	-0.0434368		MYADML2	-0.00352978
cg21210090-BST1	-0.0434456		RMRP	-0.00353026
cg08090164-LYNX1	-0.0434567		TXNDC2	-0.0035308
cg12159314-SLC24A4	-0.0434715		STK4-DT	-0.00353084
cg24552128-GDF9	-0.0434905		FSCN3	-0.00353286
cg17296483-WIZ	-0.0434982		RFLNB	-0.00353289
cg04048517-CASP8	-0.0435111		SHROOM3	-0.00353318
cg03990905-SLC22A7	-0.0435123		ST3GAL1	-0.00353394
cg24201793-MBOAT2	-0.0435565		ENSG00000199783	-0.00353489
cg00162517-MAG	-0.0436026		SCARF2	-0.00353516
cg17421607-RB1CC1	-0.0436104		GRAMD1C	-0.00353549
cg14273822-HIST1H3G;HIST1H2BI	-0.0436114		ACKR1	-0.00353622
cg22624818-SDPR	-0.0436154		OTOGL	-0.00353771
cg08409225-OBFC2B	-0.0436186		KCNJ11	-0.00353843
cg26192556-SLCO6A1	-0.0436212		RAI2	-0.00353918
cg01740633-SLC10A6	-0.0436231		PRND	-0.00354133
cg23940267-ANP32A	-0.0436247		ENSG00000278982	-0.00354197
cg21324854-MYADM	-0.0436272		FAM200A	-0.00354225
cg10979891-SMOC1	-0.0436318		ZNF226	-0.00354279
cg22333888-ADAM33	-0.043665		ERRFI1	-0.00354296
cg00225858-ADAD2	-0.0436662		IFI27	-0.00354383
cg10137010-TRPV3	-0.0436783		IL1RAPL2	-0.00354638
cg17080825-CD34	-0.0437053		RPF2	-0.00354801
cg19529363-EBI3	-0.0437118		COX7A1	-0.00354898
cg00551910-C14orf162	-0.0437382		RN7SL693P	-0.00355056
cg20693104-LIMS1	-0.0437399		RBFOX1	-0.003551
cg08792807-TMOD3	-0.0437493		BRINP2	-0.00355123
cg20233029-B4GALNT2	-0.0437555		4,00 DKK	-0.00355444
cg25706713-SNRPN	-0.0437736		PARD6A	-0.00355515
cg00380574-PERM1	-0.0437983		PDE6A	-0.0035557
cg18261013-HS3ST4	-0.0438185		KLHL18	-0.00355595
cg07716762-AMER2;LINC00463	-0.0438294		GFI1B	-0.00355704
cg18665996-ANO1-AS2	-0.0438375		OXTR	-0.0035576
cg19776453-CEACAM1	-0.0438379		KBTBD7	-0.00355769
cg15015426-OR10J5	-0.0438402		PODN	-0.00355788
cg01877937-L3MBTL	-0.0438602		RPSAP58	-0.00355887
cg05496603-TMEM151B	-0.0438724		PDGFRL	-0.00356049
cg10963793-CCNT1	-0.0438783		MARVELD2	-0.00356129
cg20522370-MEI1	-0.0438807		ACP5	-0.00356407
cg03231785-PRDX1	-0.0438839		JMJD1C	-0.00356449
cg17169397-PDE1C	-0.0438891		PCP4L1	-0.00356502
cg07886485-PXK	-0.0438927		PDZRN3	-0.00356554
cg00492719-SLFN12	-0.0438972		QRICH2	-0.00356604
cg05655707-LDHAL6A	-0.0439067		FGD4	-0.0035674
cg26742901-CEP85	-0.0439126		HCRT	-0.00356833
cg23223510-BTN3A1	-0.0439227		TFRC	-0.00356978
cg01021952-SGK2	-0.0439323		C16orf46	-0.00356982
cg26740494-MMP23A;MMP23B	-0.0439496		ENSG00000278913	-0.0035707
cg00282178-KCCAT211	-0.0439601		PTPN14	-0.00357073
cg27241520-MRPL12	-0.043974		EDNRA	-0.00357126
cg26834418-CHORDC1	-0.0439921		RNA5SP43	-0.003576
cg13299148-COL16A1	-0.0439994		TMEM185A	-0.00357738
cg26917367-PEG3;ZIM2;MIMT1	-0.044013		GET1	-0.0035799
cg00540238-CATSPER4	-0.0440152		ENSG00000279203	-0.0035803
cg26580895-SKAP1	-0.0440222		RCBTB1	-0.00358241
cg26750133-LINC00853	-0.0440424		LRRC14B	-0.00358243
cg06106599-FADD	-0.0440447		NPAS4	-0.00358267
cg24440997-NR1H2	-0.0440701		CCZ1	-0.00358278
cg21180956-ESM1	-0.0440726		RN7SL297P	-0.0035833
cg02758236-FLI1	-0.0441063		ENSG00000279845	-0.00358561
cg08077446-DLK2	-0.0441105		ENSG00000270299	-0.00358818
cg14876940-RAB11FIP1	-0.0441119		UBE2J1	-0.00358849
cg05528131-FAM8A1	-0.0441568		ENSG00000279269	-0.00358922
cg22410751-GIT1	-0.0441633		MIR6855	-0.00359087
cg20469139-RNF135	-0.0441786		MMP25	-0.00359167
cg22776618-LOC100996693	-0.0442116		EFCAB13	-0.00359259
cg13781167-MIR8081	-0.0442144		FAM83D	-0.00359426
cg01614658-ALDH3A1	-0.0442158		MCM10	-0.00359521
cg20895669-MCF2L	-0.0442283		SOX30	-0.00359547
cg07400247-TDRD7	-0.0442432		RANGRF	-0.00359782
cg04318200-FCER2	-0.0442532		OR2D2	-0.003602
cg10256162-LOC102724323	-0.0442635		BST1	-0.00360557
cg17314478-C17orf50	-0.0443144		CNPY4	-0.00360615
cg06711090-OAF	-0.0443149		NYNRIN	-0.00361003
cg04891040-CDH5	-0.0443157		ENSG00000280159	-0.00361158
cg05705813-ME3	-0.0443234		ENSG00000280063	-0.00361188
cg16551159-CACNG8	-0.044327		TEX264	-0.00361364
cg03581660-POL3S	-0.0443319		RBSN	-0.0036138
cg24603203-LOC102723833;USH2A	-0.0443547		SUSD4	-0.00361514
cg13778201-UNC45A	-0.0443828		ZNF322	-0.00361572
cg07362569-SMARCD2	-0.0443989		C12orf50	-0.00361723
cg00003091-SLBP	-0.0444599		SPDYE4	-0.00361725
cg02631917-FGFBP3	-0.0444856		TNP1	-0.00361835
cg22107429-HMHB1	-0.0444873		BAG5	-0.00361963
cg26132363-PHACTR3	-0.0444926		FHIT	-0.00362178
cg14115346-BPHL	-0.0444954		STPG4	-0.0036218
cg15142279-LOC100505530	-0.0444971		TTC29	-0.00362365
cg08733198-GDAP1L1	-0.0444973		SH3PXD2A	-0.00362418
cg00585621-DNAJB14	-0.0445015		ANKHD1-EIF4EBP3	-0.00362424
cg23026754-TNS3	-0.0445117		ENSG00000279616	-0.00362451
cg21122370-SLIT3	-0.0445417		AREL1	-0.00362481
cg25205705-CACUL1	-0.0445587		APOF	-0.00362498
cg08597682-OPALIN	-0.0445641		TUBA1A	-0.00362509
cg02026535-ZNF358	-0.0445772		RN7SL188P	-0.00362535
cg19547155-LAIR2	-0.0445884		SCARNA16	-0.0036256
cg00061031-ANP32B	-0.0446036		RPL22	-0.0036262
cg00043076-ACOX3	-0.0446078		RN7SKP158	-0.0036294
cg10272744-LL22NC01-81G9,3	-0.0446196		ENSG00000279106	-0.00363044
cg03082934-VDAC3	-0.0446271		ENSG00000222588	-0.00363194
cg24587835-LOC339166	-0.0446317		BMP5	-0.00363206
cg08005929-LOC101928233	-0.0446355		ACY1	-0.00363274
cg12828564-IRX6	-0.0446414		S100A12	-0.00363302
cg24699745-C1QTNF3;C1QTNF3-AMACR	-0.0446414		DESI2	-0.00363413
cg06385187-WFDC2	-0.0446572		HEPACAM2	-0.00363488
cg00255882-WDR33	-0.0446575		LAD1	-0.00363623
cg17486538-INO80B;INO80B-WBP1	-0.0446643		RN7SL230P	-0.00363765
cg19811118-PKIG	-0.0446659		HTR2C	-0.00363775
cg07490879-CCDC13	-0.0446945		MIR100	-0.00363857
cg12913344-MALT1;LOC101927322	-0.0446947		CFAP251	-0.00363895
cg16035421-ADIPOR1	-0.0446998		MON1A	-0.00364094
cg05808286-S100B	-0.0447045		TUBB1	-0.00364252
cg26804848-CDAN1	-0.0447303		ZFAND1	-0.00364315
cg02949363-MINA	-0.0447447		WFDC3	-0.0036438
cg14396758-RELL1	-0.0447644		RN7SKP160	-0.00364503
cg18168203-EXOC6B	-0.044779		LIMS2	-0.00364612
cg11120551-CHD1L	-0.0447878		NXPH2	-0.0036487
cg14067101-DMRT3	-0.0447885		ENSG00000279042	-0.00364879
cg23435034-LOC101927286	-0.0448113		NDUFA9	-0.00364899
cg15634877-SPEG	-0.0448189		CALCB	-0.00365024
cg06482656-DUSP26	-0.0448244		ZZZ3	-0.00365024
cg12554483-VENTX	-0.0448275		7SK	-0.00365335
cg01264765-WFDC1	-0.0448405		ENSG00000252438	-0.00365701
cg02279396-SAPCD2	-0.0448501		LCK	-0.00365766
cg08626932-GMEB2	-0.0448569		WRNIP1	-0.00365936
cg04766895-CRTC1	-0.044882		IFI16	-0.00366375
cg05067963-CHORDC1	-0.0448871		ZHX3	-0.00366394
cg04146745-ZNF662	-0.0448931		PCDHGB3	-0.00366633
cg02696047-ATOH8	-0.0448968		12,00 LSM	-0.00366699
cg13387994-MATK	-0.0449283		PTPRR	-0.00367191
cg26003334-LOC102724094;MUC17;MUC12	-0.0449418		NOP56	-0.00367393
cg09760387-CPD	-0.0449591		AFAP1L1	-0.0036766
cg05206538-GPR35	-0.0449631		TTC39A	-0.00367849
cg08062194-NPPB	-0.044971		MIR4315-2	-0.00367868
cg00458927-CCT4	-0.0449764		PHLDB2	-0.00367924
cg13254315-CBLN4	-0.0449778		AIFM2	-0.00368459
cg23471351-ASB8	-0.0450179		IL1RAP	-0.0036846
cg21464363-ZSWIM4	-0.0450183		IKBIP	-0.00368517
cg00060641-LOC728643	-0.0450803		EPC2	-0.00368607
cg15558558-WHAMM	-0.0450851		MOBP	-0.00368827
cg18593305-AMPD3	-0.0451046		FAM246C	-0.00368897
cg05477024-KIAA1804	-0.045118		DNAJC21	-0.00368999
cg07769015-SLC45A4	-0.0451547		SELL	-0.00369032
cg07527983-MYO1H	-0.0451579		SLC51A	-0.00369062
cg13813366-SHISA3	-0.0451691		ST6GALNAC1	-0.00369081
cg02216981-LINC01305	-0.0451795		MPV17L	-0.00369146
cg03902718-PRR5L	-0.0451854		ENSG00000279443	-0.00369296
cg24664855-FCRLA	-0.0452095		ANKRD30A	-0.0036947
cg02550119-LIG3	-0.0452098		SIRPB2	-0.00369559
cg17906786-C13orf36	-0.0452222		PCDHB8	-0.00369755
cg23063338-HOXC12	-0.0452239		CCDC65	-0.00369797
cg19959921-OLFML3	-0.0452265		MPL	-0.00369906
cg01835296-NLRC4	-0.0452293		ENSG00000201500	-0.0037
cg04410446-SNX31	-0.0452308		ENSG00000278974	-0.00370041
cg19286687-DES	-0.0452462		ENSG00000207022	-0.00370264
cg02656323-NPS	-0.0452634		GLRX	-0.00370267
cg07962315-OSTF1;C9orf95	-0.0452693		HSPBAP1	-0.00370326
cg05689941-RBM39	-0.0452796		OSR1	-0.00370408
cg02570774-PPTC7	-0.0452847		GARIN4	-0.00370561
cg24618945-SYNDIG1	-0.045292		WNK2	-0.00370566
cg18201569-CPSF4L	-0.0452955		TIMM17A	-0.00370614
cg22126965-COX19	-0.0453133		SNORD116-18	-0.00370812
cg02760293-PPP2R2B	-0.0453169		DNAJC22	-0.00370855
cg10769722-PRIM2	-0.0453206		GZMA	-0.00370894
cg21936179-LGTN	-0.0453509		IL10RA	-0.00370901
cg07378350-GDF5	-0.045351		ANAPC4	-0.00371004
cg22864519-PMP2	-0.0453699		TMBIM4	-0.00371005
cg22484793-TLR9	-0.0453712		NUCB2	-0.00371187
cg03662648-DENND1C	-0.045374		RTN4IP1	-0.00371379
cg26678425-BIN3	-0.0453744		C6orf62	-0.00371395
cg22658641-MED15	-0.0453868		GPATCH3	-0.0037152
cg11585769-CTSV	-0.0453878		RECK	-0.00371554
cg05407171-HNMT	-0.0453913		SCARA5	-0.00371599
cg14343178-WDR38	-0.0454049		DNAH5	-0.00371628
cg18152276-ELFN2	-0.0454122		PRKN	-0.00371914
cg11346248-SLFN12	-0.0454135		ENSG00000279856	-0.00372
cg23275892-KRTAP5-9	-0.0454143		PGBD1	-0.00372003
cg26062046-GAL3ST2	-0.0454312		RRM1	-0.00372056
cg21535942-CRYZ;TYW3	-0.0454548		PLEKHO1	-0.00372083
cg01674658-RNASET2	-0.0454608		NXN	-0.00372212
cg27396720-CD9	-0.0454628		TDP1	-0.00372274
cg13218425-AKR1E2	-0.0454735		SPRING1	-0.00372349
cg15747045-FRMD4A	-0.0455077		ENSG00000277400	-0.00372366
cg05025071-EMR1	-0.0455077		RABL2A	-0.00372474
cg08008105-GPR45	-0.0455149		LYNX1-SLURP2	-0.00372562
cg26062981-PICK1	-0.0455609		LMBRD1	-0.00372634
cg21046160-C22orf15	-0.0455771		PITPNM3	-0.0037282
cg02353879-OGFOD2	-0.0455775		C15orf48	-0.00372966
cg07377422-RSPH6A	-0.0455996		EQTN	-0.00372978
cg15372603-HOXA7	-0.0456008		NES	-0.0037298
cg27131908-NLRP7	-0.0456072		YTHDF2	-0.00372993
cg06881914-MS4A6A	-0.045627		RNY4P6	-0.00373018
cg17524924-ZNF542	-0.0456375		IL4R	-0.00373027
cg18429742-ZDHHC11	-0.0456495		M1AP	-0.00373249
cg10396459-STRIP1	-0.0456629		C1QTNF2	-0.00373368
cg22054191-POU2F2	-0.0456698		ASB4	-0.0037338
cg16362203-BOD1L2	-0.0456872		INPP5B	-0.00373507
cg20254361-MYOM3	-0.0456912		DIO2	-0.00373547
cg05598246-MOG	-0.0456919		XKR5	-0.00373571
cg27314336-MIR203	-0.045709		EIF2B4	-0.00373584
cg25304500-SMR3B	-0.0457222		INPP4B	-0.00373614
cg23440155-CYP4B1	-0.045733		AQP8	-0.00373675
cg25240561-NDRG4	-0.0457334		ACTR8	-0.00374011
cg14374432-GRAMD1B	-0.0457484		THEGL	-0.0037428
cg19594772-ADCY7	-0.0457513		C2orf88	-0.00374341
cg10411850-TDRD10;SHE	-0.0457534		NDST1	-0.00374436
cg17839399-ETNK1	-0.0457575		FRMD6	-0.00374635
cg00830393-LRIG1	-0.0457585		GRK2	-0.00374672
cg01412469-INHBA;LOC285954	-0.045769		NRTN	-0.00374683
cg14607407-IL10RB	-0.0457881		DUSP16	-0.00374747
cg06417624-OR6V1	-0.0457969		PCDHA1	-0.00374995
cg05097643-PAQR4	-0.0457984		NRROS	-0.00375003
cg03680730-FAM167B	-0.0458009		THSD4	-0.0037522
cg18625948-LINC00871	-0.0458125		MAML2	-0.00375272
cg07824172-TACR3	-0.0458409		MIR3907	-0.00375494
cg19257200-SOX10	-0.0458417		NPY4R2	-0.003756
cg00478851-PPFIBP2	-0.0458458		LMNA	-0.00375631
cg13973436-ZDHHC1;TPPP3	-0.0458532		PSMG3	-0.00375697
cg24931709-RAET1E	-0.0458549		ENDOV	-0.00375901
cg19683641-PTMS	-0.0458606		GATA6	-0.00375946
cg26838058-GOPC	-0.0458895		FLJ30679	-0.00376112
cg05648919-PROK1	-0.04589		SMIM43	-0.00376462
cg07695566-CYB561	-0.0459364		OLIG2	-0.00376757
cg03577460-NFATC4	-0.0459395		ZBTB17	-0.00376923
cg21268503-HMHB1	-0.0459624		TSFM	-0.00376929
cg16626067-CMTM2	-0.0459663		NUDT14	-0.00376958
cg15617639-MAT1A	-0.0459688		ENSG00000286268	-0.00377092
cg25032094-MYO15B	-0.0459751		LIN7C	-0.00377157
cg21859425-CXADR	-0.0459801		IL7	-0.00377184
cg12580471-C18orf21	-0.0460009		CDKL4	-0.00377193
cg16643314-FHL2	-0.0460374		GNGT2	-0.00377209
cg06429657-CCR1	-0.0460375		MASTL	-0.00377255
cg02056098-SCN9A	-0.0460389		VAV1	-0.00377298
cg27625491-CD36	-0.0460433		RN7SL242P	-0.00377503
cg16991868-GPATCH3	-0.0460546		BORCS8	-0.00377575
cg15611232-ATP1A3	-0.0460657		NCCRP1	-0.00377599
cg03991477-MYL7	-0.0460883		WDR37	-0.00377653
cg00471768-FLRT3;MACROD2	-0.0460981		TRPV4	-0.00377663
cg20392637-HTR7	-0.0461084		PGM2L1	-0.00377779
cg01483656-ZNF714	-0.0461086		TMEM120B	-0.00377877
cg24729228-APOC3	-0.0461268		PATE3	-0.00377968
cg15270173-OR11G2	-0.0461337		CTNNB1	-0.0037806
cg08905114-NINJ1	-0.046141		MAP1LC3C	-0.00378074
cg15607672-OTX2	-0.0461599		VWA2	-0.00378299
cg16313807-HSBP1L1	-0.0461651		ZNF676	-0.00378551
cg27066201-PCDHB6	-0.0461755		ZNF705G	-0.00378563
cg26536354-C8orf73	-0.0461761		NXNL2	-0.00378566
cg00332048-HDAC9	-0.0462059		NAP1L3	-0.00378599
cg15198068-GNB1L	-0.0462069		SETD9	-0.00378637
cg01044961-DIO3	-0.0462265		ZNF124	-0.00378699
cg17017284-USP21	-0.0462454		PKM	-0.0037872
cg07899459-GMIP	-0.046248		TUBB6	-0.00378905
cg13924635-SDF4;B3GALT6	-0.0462542		TMEM50B	-0.00378975
cg15122556-VPS33A	-0.0462603		RNA5SP120	-0.00379096
cg14304349-TRIM6;TRIM6-TRIM34	-0.0462811		MACIR	-0.00379105
cg15870080-NFYB	-0.0463051		SVOP	-0.0037918
cg09414187-CENPV	-0.0463142		RAB42	-0.0037922
cg04247237-MAPK4	-0.0463199		LCP1	-0.00379328
cg25314971-SSR3	-0.046329		THBD	-0.00379457
cg07828169-SEPT8	-0.0463368		ZNF823	-0.0037946
cg18287701-PIGT	-0.0463413		RN7SL40P	-0.00379579
cg21303169-MIR30A	-0.0463534		CFAP73	-0.00379773
cg24936095-LIMS1	-0.0463584		TMEM43	-0.00379884
cg02149446-C5AR1	-0.0464159		PWWP3A	-0.00380316
cg07973095-DECR2	-0.0464159		RPS27A	-0.00380459
cg23003832-ZDHHC12	-0.0464288		GOLGA8J	-0.00380612
cg04830357-PCDHGA1;PCDHGA2	-0.0464321		BET1L	-0.00381055
cg01768686-SPNS3	-0.0464633		PIK3R1	-0.00381259
cg25436157-C18orf45	-0.0464797		KIF5B	-0.00381446
cg10091115-ZBTB14	-0.0465056		SMIM36	-0.00381573
cg24492183-SYNPR	-0.0465068		MAP3K8	-0.00381669
cg24699670-TNNT1	-0.0465189		BCL2L13	-0.00381837
cg10743378-CWF19L1	-0.0465237		SPAAR	-0.00381858
cg25620356-HDAC9	-0.0465355		USP21	-0.00381884
cg19427399-WFDC8	-0.0465662		RN7SKP24	-0.00381984
cg17968523-ADM5;CPT1C	-0.046581		PCSK4	-0.00382003
cg21467108-MCTP2	-0.0465842		MYO3A	-0.00382362
cg22708914-SH2D4A	-0.0465876		SNORA65	-0.00382364
cg25317025-RPL17;RPL17-C18orf32	-0.0466012		XG	-0.00382482
cg02772312-RIPK1	-0.046616		MIR219A2	-0.00382674
cg05256043-DCT	-0.0466237		ATP8B3	-0.0038273
cg04733838-IRAK2	-0.0466408		RN7SL655P	-0.00382757
cg12534759-OR4A15	-0.0466534		ENSG00000249852	-0.00382885
cg21015966-ZNF704	-0.0466598		ENSG00000280219	-0.00382998
cg01451920-CCL24	-0.0466612		IL6R	-0.00383066
cg05520409-SOX8	-0.0466767		NAGS	-0.00383263
cg21786289-FLJ39609	-0.0466946		STRA8	-0.00383376
cg12449685-ROBO4	-0.0467469		ENSG00000252409	-0.00383394
cg02410887-LYN	-0.0467893		YDJC	-0.00383396
cg25127323-LINC00365	-0.0467907		ZGLP1	-0.00383418
cg03498641-MUC22	-0.0467997		LOXL4	-0.00383649
cg15729137-GAPDHS	-0.0468022		SAMD14	-0.00383681
cg08254266-KCNU1	-0.0468072		ALPG	-0.00383839
cg22704788-PRELP	-0.0468214		ATP5MC3	-0.00383995
cg09847882-TP53AIP1	-0.0468615		AQP7B	-0.0038409
cg00381091-TMC2	-0.0468624		RN7SL525P	-0.00384146
cg06105925-NUDT12	-0.046868		RNA5SP397	-0.00384373
cg09771429-LDLRAD1	-0.0468751		HLA-DRB5	-0.00384528
cg20563384-TTLL13	-0.0469021		PNMA6A	-0.00384753
cg16631028-EXOSC1;ZDHHC16	-0.0469181		MATK	-0.00384774
cg01189606-PLXNB1	-0.0469184		SLC6A13	-0.00384783
cg02062326-TMED10	-0.046921		AK4P3	-0.00384847
cg26661623-ASGR2	-0.0469412		CTRC	-0.00384895
cg27423310-PDLIM1	-0.0469862		BCHE	-0.00384904
cg04042468-BIK	-0.0469916		DTX4	-0.00384912
cg00940502-RNF125	-0.0470082		PNRC2	-0.00384984
cg10061204-CIZ1	-0.0470083		PSMD11	-0.00385058
cg03779328-KRTAP6-1	-0.0470342		CLK2	-0.00385097
cg24961402-CDC23	-0.0470407		SNORD114-25	-0.00385216
cg27159630-KLHL40	-0.0470418		RN7SL620P	-0.00385348
cg10456327-COX15;CUTC	-0.0470483		ENSG00000284526	-0.00385387
cg13596049-FAM59A	-0.0470502		LIMD2	-0.00385747
cg22037919-CCM2	-0.0470559		NPIPB8	-0.0038592
cg05642537-NUP210P1	-0.0470632		LRTM1	-0.00386099
cg25578773-C13orf36	-0.0471014		RN7SL771P	-0.00386143
cg20829688-DGKH	-0.0471187		SOX7	-0.0038618
cg10384919-MEI1	-0.0471262		CCDC197	-0.00386379
cg01027411-ZNF296	-0.0471295		LINC02203	-0.00386609
cg26654161-HHEX	-0.047144		ZDHHC11	-0.0038689
cg12492087-ZFP106	-0.0471628		ZSCAN5C	-0.00387002
cg18509230-SPECC1	-0.047184		ZBTB7C-AS2	-0.00387197
cg04373435-CTNNA2	-0.0471981		KNL1	-0.0038727
cg24217984-RGMA	-0.0472423		KLRC1	-0.00387279
cg24325733-C19orf81	-0.047244		TMEM200C	-0.00387532
cg04048339-MCCD1	-0.0472522		ENSG00000277081	-0.00387656
cg20041873-SGCE;PEG10	-0.0472838		ENSG00000279369	-0.00387731
cg21667998-OR5L2	-0.0472911		LCOR	-0.00387887
cg13726191-FGFBP1	-0.0472952		SLC25A31	-0.00388025
cg18334631-CHCHD5	-0.0473016		ENSG00000284762	-0.00388164
cg06692169-LYPLAL1;LYPLAL1-AS1	-0.0473257		ASB6	-0.00388384
cg12515582-DCTN2	-0.0473361		SNORD116-19	-0.00388415
cg26613203-CCL20	-0.0473509		SP100	-0.00388423
cg19311055-RNF5P1	-0.0473579		SLC28A3	-0.00388448
cg03320144-CDRT7	-0.0473752		PWWP3B	-0.0038862
cg03398481-TMC3	-0.0473753		MIR562	-0.00388665
cg02271943-COMTD1	-0.0473784		GSG1	-0.00388738
cg26192769-PSTPIP1	-0.0474055		MIR8086	-0.00388746
cg11998141-MIR596	-0.0474074		CDO1	-0.00388763
cg16874812-TDRD5	-0.0474263		ENSG00000284952	-0.00388763
cg03830273-DENND5A	-0.0474397		NUDT7	-0.00388885
cg05380156-C17orf99	-0.0474524		SNORA20	-0.00388998
cg03143333-CCDC11	-0.0474605		TMEM8B	-0.00389002
cg08468689-GHDC	-0.0474611		GNPTAB	-0.00389195
cg04638014-ARL9	-0.0474736		PRKCD	-0.00389407
cg03437675-TRPV4	-0.0474836		DSC2	-0.00389543
cg15498236-LOC101927972;FARS2	-0.0474874		IL9	-0.00389635
cg03963919-SLC39A7;RXRB	-0.0475016		SEM1	-0.0038981
cg24864161-MOV10L1	-0.0475079		DUSP10	-0.00389911
cg06571407-CD40	-0.0475126		B3GALT5	-0.00389953
cg18360734-RPL26	-0.0475446		ZNF837	-0.00390097
cg01471654-PIGS	-0.0475501		ERGIC1	-0.00390201
cg13376515-PDLIM3	-0.0475774		CACHD1	-0.00390308
cg13344413-TMEM156	-0.0476022		ZC2HC1C	-0.00390335
cg26954519-MB	-0.0476055		TRIM3	-0.00390394
cg01824059-LINC01505	-0.0476219		ICMT	-0.00390593
cg26352827-TIGD7;ZNF75A	-0.0476227		HSFY2	-0.00390703
cg18431856-KIAA1239	-0.0476237		AKNAD1	-0.00390953
cg00230214-SEMA4A	-0.0476255		RNPEP	-0.0039096
cg18651224-C1orf115	-0.047629		BPI	-0.00390997
cg19969650-LOC728613	-0.0476375		TTC16	-0.00391004
cg20569758-PTER	-0.0476396		HEATR3	-0.00391052
cg21287940-SCG5	-0.0476403		RTL3	-0.00391079
cg07903989-ANKRD53	-0.0476441		KCNK5	-0.00391362
cg09208209-CRISP1	-0.0476458		RBFOX2	-0.00391383
cg12868707-GDAP1	-0.047657		ENSG00000275939	-0.00391456
cg21162779-MMEL1	-0.0476614		ENSG00000212458	-0.00391517
cg25897930-LZTFL1	-0.0476926		CFAP141	-0.00391545
cg16851705-HMGN3-AS1;HMGN3	-0.0476964		FLNA	-0.00391799
cg07313704-ZNF99	-0.0477011		TMCO1	-0.00392044
cg08397999-ZNF331	-0.0477157		RFPL1	-0.00392044
cg22047338-C19orf35	-0.0477204		RN7SKP30	-0.00392204
cg15957684-TNFRSF8	-0.0477253		MIR138-2	-0.00392246
cg25242918-CA14	-0.0477587		RN7SL253P	-0.00392267
cg03100884-UBE2Q1	-0.0477965		PELI1	-0.00392452
cg16069233-CLEC10A	-0.0478241		RPS19	-0.00392524
cg07485916-RHCG	-0.0478305		RN7SL634P	-0.00392613
cg12615982-TERC	-0.0478387		MS4A8	-0.00392699
cg02846436-PIK3R6	-0.047852		METTL9	-0.00392716
cg15730857-ST7OT4;ST7OT1;ST7	-0.0479075		DGCR6	-0.00392803
cg15281283-MX2	-0.0479219		PLS3	-0.00392968
cg03550208-LOC255167	-0.0479275		ITPRIPL1	-0.00393102
cg26225496-PLEK2	-0.0479508		ZNF487	-0.00393146
cg22978378-THY1	-0.0479594		OLFM4	-0.00393249
cg12513221-ACCN3;ABCB8	-0.0479683		SLA	-0.00393291
cg19051527-WFDC1	-0.0479995		SMC2	-0.00393325
cg15480336-ISLR	-0.048001		C1orf74	-0.00393461
cg17128833-TRPC2	-0.0480275		KCNS3	-0.00393593
cg06804344-GP9	-0.0480426		ENSG00000274819	-0.00393791
cg27374881-SNORA63;MIR1248;EIF4A2;SNORA81;SNORA4	-0.0480548		GOLGA8R	-0.00393837
cg16384136-GABRG3	-0.0480618		S100G	-0.00393916
cg01266576-RHCG	-0.0480645		NDUFA13	-0.00394015
cg05569167-TRPM3	-0.0480652		CHRNA5	-0.00394022
cg26337868-RND3	-0.0480657		CACNA1C	-0.00394543
cg05101019-MIR4496	-0.0480803		TYW1B	-0.00394579
cg03505866-KIAA0247	-0.0480808		OFD1	-0.00394641
cg01687663-WNT6	-0.0481015		WRAP73	-0.0039483
cg09536375-NSMCE4A	-0.0481432		RNF130	-0.00394886
cg00533390-HNRNPU	-0.0481577		FGF18	-0.00394977
cg17508639-PINK1	-0.0481673		LDLRAD2	-0.00395112
cg21941354-PSCA;JRK	-0.0481726		MIR668	-0.00395128
cg08035416-ZACN	-0.0481839		PTGIS	-0.00395335
cg09106999-CDK2;SILV	-0.0481846		ALLC	-0.00395553
cg10953003-FUCA1	-0.0482024		RPS2P45	-0.00395965
cg06260527-CSRNP2	-0.0482161		XRN1	-0.00396018
cg24632813-RNASEH2C	-0.0482342		GNAQ	-0.00396137
cg01901466-CHGA	-0.0482412		CCR1	-0.0039621
cg11734620-AMPD3	-0.0482441		DUXAP10	-0.00396245
cg10660253-NANOG	-0.0482725		CHORDC1	-0.00396502
cg12648201-KRTCAP3	-0.0482837		MED31	-0.00396586
cg22741248-BTBD19;TCTEX1D4	-0.0482855		C18orf25	-0.00396666
cg26946114-WDR67	-0.0483107		ANP32B	-0.00396744
cg23028721-OR2M3	-0.048331		ENSG00000279417	-0.00397078
cg08496775-STMN2	-0.0483484		NALF2	-0.00397123
cg03658251-EBPL	-0.0483575		ADAM28	-0.00397131
cg16447680-KIAA0748	-0.0483628		SOCS7	-0.00397321
cg24569831-RGMA	-0.0483721		RHOBTB2	-0.00397529
cg19868691-WNT10A	-0.0483726		DIABLO	-0.00397742
cg25337644-TTC8	-0.0483734		COL3A1	-0.00397864
cg24638203-ARAP3	-0.0483762		CEBPA	-0.00398038
cg08173915-IFNGR2	-0.048389		KPNA2	-0.00398052
cg02855983-PKP1	-0.0483994		SRRM5	-0.00398205
cg18062196-DHX40	-0.048407		C6orf118	-0.00398368
cg16943635-SCGB1D4	-0.0484181		APOL2	-0.00398487
cg02365220-SLC27A2	-0.0484275		SMAP2	-0.00398496
cg24647971-PPP1R1C	-0.0484287		GSDME	-0.00398573
cg06141004-C7orf28B	-0.0484524		DTD1	-0.00398631
cg05661838-MOS	-0.0484675		CD53	-0.00398685
cg14289461-LAMA4	-0.0484779		ENSG00000212181	-0.00398769
cg19921581-FAAH	-0.0484853		WNT9B	-0.0039878
cg07713493-CDK18	-0.0484869		ENSG00000277922	-0.00398799
cg24987119-DSCR9	-0.0484929		RNASEH2B	-0.00398824
cg20488713-LINC01589	-0.0484981		UMPS	-0.00399035
cg25106707-C1QTNF7	-0.0485066		DOK3	-0.00399195
cg03836261-SNX33	-0.0485341		HEMK1	-0.00399307
cg14798706-CTXN2	-0.0485476		ARHGAP36	-0.00399331
cg07233779-ITGB1	-0.0485613		CCL13	-0.00399745
cg22507244-ZDHHC22	-0.0485652		RNASEH2C	-0.0039983
cg00811334-CTNNA2	-0.0485772		NELFCD	-0.00399897
cg01217601-TUBB;MDC1	-0.0485941		ACSL3	-0.00399929
cg22217737-FREM3	-0.0485953		MIR4486	-0.00400072
cg10120507-EXD2	-0.0486097		DMAP1	-0.00400115
cg06457736-HRH1	-0.048645		SNORA13	-0.0040023
cg26309194-TMPRSS2	-0.0486739		PXT1	-0.00400289
cg16493126-HSPB8	-0.0486866		WNK3	-0.00400433
cg27199827-DTD1	-0.0486985		SLC28A1	-0.00400433
cg21836015-CLIP4	-0.0486996		ANOS1	-0.00400606
cg10796931-UHMK1	-0.0487004		CLXN	-0.00400815
cg03025337-ZNF470	-0.048735		CUL2	-0.00400891
cg27173717-MFSD2A	-0.0487411		DRAM2	-0.00401116
cg25697727-PPAP2C	-0.0487412		BTNL10P	-0.00401188
cg17382939-RAD9B;VPS29	-0.0487587		RNA5SP395	-0.00401395
cg23058239-GTSF1	-0.0487639		PLCH2	-0.00401494
cg02439964-IL17D	-0.048784		RN7SKP60	-0.00401557
cg16747564-SOX1	-0.0487959		PROSER2	-0.0040159
cg22790377-C1orf35	-0.0488068		PPARG	-0.00401638
cg16925449-EEF1E1;EEF1E1-BLOC1S5	-0.0488149		SERTAD4	-0.0040166
cg07849278-FOXI1	-0.0488348		RASAL2	-0.00401661
cg15823698-RNF125	-0.048864		CTNNA1	-0.00401706
cg02138320-STRIP1	-0.0488694		C1QTNF4	-0.00401911
cg02624047-STON1;STON1-GTF2A1L	-0.0488815		ZFYVE19	-0.00402005
cg07036530-GPR26	-0.0488945		METTL16	-0.00402064
cg17256711-OPRM1	-0.048916		SPEG	-0.0040227
cg10447678-SP110;SP140	-0.0489229		CREM	-0.00402277
cg06293444-ABHD8;MRPL34	-0.0489436		KMO	-0.00402533
cg05274300-AADACL4	-0.0489581		SPDYC	-0.00402726
cg14153064-ELOVL2-AS1;ELOVL2	-0.0489971		BCAN	-0.0040278
cg06181187-CRYGB	-0.0490418		PLAC8L1	-0.0040284
cg06061081-AQP11	-0.0490657		GOLGA1	-0.00403048
cg15268832-CGRRF1	-0.04909		VPS39	-0.00403079
cg10426464-C2CD4B	-0.0491008		B3GNT2	-0.00403372
cg09083839-LINC00608	-0.0491658		DCPS	-0.00403376
cg19176285-C2	-0.0491801		DRAM1	-0.00403502
cg18829411-HMGN1	-0.0491828		SLC25A23	-0.00403666
cg07706375-MIR23A;MIR24-2;MIR27A	-0.0491922		MINDY4B	-0.00403737
cg14825736-FGF1	-0.049197		DPP10	-0.00403964
cg07990273-ADI1	-0.0492118		BYSL	-0.00404018
cg12202913-C19orf43	-0.0492322		MIR6739	-0.00404026
cg12882353-CALML3-AS1	-0.0492483		CRYBG3	-0.0040404
cg07525299-ASCL2	-0.0492558		KCNJ15	-0.00404074
cg00698967-NRP2	-0.0492575		RN7SKP151	-0.0040413
cg09555736-RAB11FIP3	-0.0492747		MROH3P	-0.0040417
cg16604553-SLC1A1	-0.0492806		P4HA1	-0.00404182
cg27448230-PITPNA	-0.0492878		MIR380	-0.00404381
cg19038230-LRCH1	-0.0493115		DDRGK1	-0.0040452
cg07138452-FLCN	-0.0493223		RNASE6	-0.00404627
cg16810293-TM4SF1	-0.049324		SEC14L1	-0.00404673
cg10556798-OR2B3	-0.0493283		H2AZ1	-0.00404798
cg02216129-SKOR1	-0.0493288		OR2T33	-0.004048
cg10226036-KRT37	-0.0493323		OVOL1	-0.00404897
cg04619381-PRR15	-0.0493586		CAVIN2	-0.00404952
cg26534425-IL18	-0.0494126		CRYBA1	-0.00404974
cg05001573-PHOSPHO1	-0.0494133		SLC16A5	-0.00405255
cg19049734-LOC154449	-0.0494234		SLC22A1	-0.0040532
cg06687091-RNF165	-0.0494527		LAMB1	-0.00405343
cg07351145-EVC;EVC2	-0.04946		MIR34A	-0.00405407
cg08648241-NARS	-0.0494605		SHQ1	-0.00405515
cg01890741-INPP5B	-0.0494779		CCDC162P	-0.00405942
cg15051882-L3MBTL2	-0.0495013		ILDR1	-0.00406325
cg16358350-ACBD6	-0.0495023		C8orf17	-0.00406482
cg08487455-CNTNAP4	-0.0495053		CA10	-0.0040665
cg01870519-EXOC2	-0.0495139		MZF1	-0.00406915
cg05276978-NEDD4L	-0.0495442		ZNF560	-0.00406932
cg07245818-UCN	-0.0495475		ANTXR2	-0.00406956
cg12660343-C10orf76	-0.0495805		GREB1	-0.00406983
cg13335054-LOC100131551	-0.0495901		EML1	-0.0040717
cg02268013-FXN	-0.0496207		MIR98	-0.00407212
cg04438997-SOX9	-0.0496233		EFCAB8	-0.00407292
cg15804973-MAP3K5	-0.0496327		RHBDF2	-0.00407435
cg09433588-FGF17	-0.0496345		LGALS9B	-0.00407524
cg01189285-BEST2	-0.0496445		COLEC11	-0.00407614
cg21800196-CELSR3;SLC26A6	-0.0496543		FSTL5	-0.0040813
cg20419291-ROBO4	-0.0496676		ENSG00000252408	-0.00408156
cg23699648-GJA1	-0.0496849		CA1	-0.00408296
cg01581360-ZCCHC8	-0.0496912		NCBP1	-0.00408438
cg06097320-TNFRSF12A	-0.0496933		MC2R	-0.00408676
cg17725614-HSD17B12	-0.049711		RHOU	-0.00408695
cg23081781-GCC1	-0.0497231		ELMOD1	-0.0040871
cg18771937-MIR196A2	-0.0497244		URB2	-0.00408747
cg10145319-SPTBN2	-0.0497472		RNA5SP92	-0.00408823
cg19223137-TBC1D32	-0.0497542		KRBA2	-0.00409343
cg27313021-GPR37L1	-0.0497621		SENP8	-0.00409357
cg08747963-LOC134466	-0.0497699		RP1	-0.00409484
cg24004692-GRB2	-0.0497867		TMEM179B	-0.00409641
cg11242773-THAP1	-0.0498096		RTEL1P1	-0.00409673
cg15521792-NUDT17	-0.0498142		SCARNA18B	-0.00409749
cg10745413-MIR5003	-0.0498216		ALKBH8	-0.00409758
cg20170989-POM121L12	-0.0498409		CRIM1	-0.004098
cg16234730-LINC00896;LOC284865	-0.0498434		RPL39P5	-0.00409806
cg16997642-HOXA5	-0.0498542		PRR16	-0.00410033
cg27059105-GABRD	-0.0498588		ZFP82	-0.00410228
cg23245313-TGFA	-0.0498747		RFC2	-0.00410337
cg21655923-WDR54	-0.0499426		ALPK3	-0.0041049
cg19103609-PKN1	-0.0499501		NPY2R	-0.00410638
cg06381350-IRGC	-0.0499514		ENSG00000280334	-0.00410786
cg27280901-ARHGDIG	-0.0499576		SLC6A8	-0.00410928
cg08572936-PSMB5	-0.049961		AP1M1	-0.00411013
cg13254249-COX6B1	-0.0499686		TMTC3	-0.00411034
cg21401589-NSMCE4A	-0.0500166		SEMA3C	-0.00411282
cg23866762-SETMAR	-0.0500179		ENSG00000252218	-0.00411328
cg02468316-GRB10	-0.0500301		RBM41	-0.00411437
cg21154793-CACNG6	-0.0500354		MAGEE1	-0.00411578
cg01572694-MIR10A	-0.0500358		CCDC42	-0.00411604
cg00042568-NR2C2	-0.0500379		PSMD3	-0.00411639
cg26365553-MADD	-0.0500399		ZNF385D	-0.00412157
cg14592092-KCNE4	-0.0500524		SELENOV	-0.00412186
cg06274159-ZFP42	-0.0500577		MSLN	-0.00412219
cg21951877-LMTK2	-0.050071		PID1	-0.0041234
cg26774211-FXYD5;FXYD7	-0.050073		SAP30L	-0.00412705
cg21817668-C1orf53	-0.0500814		MAIP1	-0.00412897
cg21304158-SNED1	-0.050094		BCL6B	-0.00412909
cg10807643-TBPL2	-0.0501318		RDM1P5	-0.00413122
cg08075174-C5AR2	-0.0501339		ENSG00000279818	-0.00413503
cg09282258-PRR15	-0.050146		ENSG00000272822	-0.00413675
cg11429485-GGACT	-0.0501717		PAIP2B	-0.00413857
cg09772831-ZNF844	-0.050172		ATP1B3	-0.00413862
cg14406501-RPTOR	-0.0501745		RNY4P36	-0.00413962
cg03920003-ADAR	-0.0501766		TEK	-0.00414083
cg26536593-ZNF670	-0.0501819		ENSG00000280291	-0.00414168
cg08531000-ORC2	-0.0501833		VDAC3	-0.00414355
cg08330690-SLFN12	-0.0502059		CREB1	-0.00414382
cg12115438-SCGBL	-0.0502152		ZMYM5	-0.00414617
cg25189241-GORASP2	-0.0502161		GAB2	-0.00414711
cg19323862-NSUN4	-0.0502356		ZAP70	-0.00414747
cg26204079-DGKD	-0.0502544		SNORD11B	-0.00414768
cg23753748-CALHM2	-0.0502547		OTOG	-0.00414847
cg14076417-CCL28	-0.0502626		TNFSF10	-0.00415208
cg11086066-NFATC2	-0.0502732		FRMPD1	-0.00415258
cg01493016-SLC34A2	-0.0502884		RBBP8NL	-0.00415311
cg21029901-CSNK1A1P	-0.0503036		GTF2E2	-0.00415366
cg06244016-MTHFD1L	-0.0503077		ETV6	-0.00415591
cg25341196-GNAL	-0.0503218		CLCA4	-0.00415757
cg05116719-EIF3F	-0.0503293		SNORD4A	-0.0041585
cg08342770-HBS1L	-0.0503315		SYPL1	-0.00415878
cg19522940-HPGDS	-0.0503333		MRPL12	-0.00416234
cg13133883-RGR	-0.050347		GDF11	-0.00416251
cg05898321-RASSF2	-0.0503503		ITPR3	-0.0041634
cg26699283-AIFM2	-0.0503708		GRK1	-0.00416426
cg26250342-LINC00644	-0.0503866		KCNA4	-0.00416548
cg13905103-TBCA	-0.050394		METAP1D	-0.00416729
cg12416561-C4orf22	-0.0503975		ENSG00000279086	-0.00416818
cg17985533-H19;MIR675	-0.0504038		MIR921	-0.00416829
cg25872015-TMEM178A	-0.0504143		NUTM1	-0.00416852
cg11514288-HTR2A	-0.0504228		PIWIL4	-0.00416896
cg14022620-ITFG1;PHKB	-0.0504418		MIR1302-8	-0.00416987
cg07327090-NR0B2	-0.0504544		TDRD1	-0.00416989
cg26665746-EFCC1	-0.050463		ZCCHC10	-0.00417011
cg17256029-NRXN2	-0.0504741		ENSG00000240399	-0.00417034
cg14525270-TIE1	-0.0504846		NPY	-0.00417149
cg04716360-GAL3ST1	-0.050487		ELK3	-0.00417208
cg27262236-RBM38	-0.0504944		POTEC	-0.00417372
cg22372439-VPS37C	-0.0504964		ENSG00000278995	-0.00417454
cg13420744-DHRS3	-0.0505021		ASCL3	-0.0041768
cg02838877-MBNL2	-0.0505136		SNRK	-0.00417724
cg00777162-MYO1B	-0.0505168		RHOBTB1	-0.00417902
cg08134856-STMN1	-0.0505173		ARHGAP18	-0.00417995
cg01243586-SAA2	-0.0505539		C1GALT1	-0.00418026
cg01897036-SCTR	-0.0505592		MFSD4A	-0.00418199
cg00291933-CACNB3	-0.0505594		PRRG2	-0.00418203
cg15600812-LOC101928241	-0.0505617		CLK4	-0.00418233
cg05756792-SMIM24	-0.0505653		MAP2	-0.00418359
cg12290450-IL1F7	-0.0505692		CSRNP2	-0.0041842
cg20679906-WFDC10B;WFDC13	-0.0505715		EGR1	-0.00418431
cg12447051-CXCL8	-0.0505749		SNORD115-10	-0.00418542
cg09565745-MIR337;MIR665	-0.0505802		PYCARD	-0.00418689
cg06822114-OTOP3	-0.0505928		EPC1	-0.0041869
cg19145584-NCRNA00174	-0.0506079		ENSG00000223027	-0.0041894
cg19367136-FUCA1	-0.0506214		POLH	-0.00419037
cg22863889-RXFP4	-0.0506324		GPR171	-0.00419055
cg06809326-CCDC144NL	-0.0506396		PREX2	-0.00419079
cg06126713-SOSTDC1	-0.0506669		PTPRC	-0.00419118
cg02105152-ANKRD30B	-0.0506719		RPL13AP3	-0.00419323
cg23514532-SLC2A10	-0.0506751		HOXD3	-0.00419538
cg11006028-HEPACAM	-0.050683		CLNK	-0.00419702
cg22198044-SH3BP2	-0.0506934		CDK2AP2	-0.00419869
cg17693865-CYP2S1	-0.0506944		MIR210	-0.00420068
cg27512716-IRGC	-0.0507002		PHF21A	-0.00420193
cg03996822-RASSF6	-0.0507026		OR2L13	-0.00420429
cg05314420-MAL	-0.0507101		C1QTNF9B	-0.00420727
cg01356829-IL12RB2	-0.0507108		ATP1B1	-0.00420732
cg24899081-NKPD1	-0.0507232		HUNK	-0.00420783
cg00422932-LOC650368	-0.0507353		CEACAM21	-0.00421334
cg07290269-FAM60A	-0.0507526		AGRN	-0.00421534
cg02884181-UBLCP1	-0.0507729		CARD11	-0.00421588
cg23971170-LMX1A	-0.0507902		OR9H1P	-0.00421869
cg02658051-LOC100506725	-0.0507917		CYP7A1	-0.00422042
cg06046430-ANKRD56	-0.0508577		TRIM29	-0.00422119
cg21867891-ZNF532	-0.0508601		HCLS1	-0.00422316
cg25582051-OSBPL1A	-0.0508731		PBDC1	-0.00422596
cg24474723-ARHGAP20	-0.0508801		KRT84	-0.00422625
cg02586483-MYADM	-0.0508805		ITGA8	-0.00422625
cg05338083-BIRC3	-0.0508949		PARP12	-0.00422749
cg24720849-SYT8	-0.0508977		KDM4E	-0.00422775
cg21563471-ERMN	-0.0509		TBC1D2	-0.00422868
cg22874942-KRT35	-0.0509023		EGR4	-0.0042308
cg09467607-FEZ2	-0.0509066		LHFPL4	-0.00423205
cg19738895-PURB	-0.0509158		SERPINE2	-0.00423322
cg01759568-LOC101929452	-0.050967		KLB	-0.00423586
cg16266492-SYCE1	-0.0509774		FHL3	-0.00423594
cg05655915-NARF	-0.0509901		MIR550A3	-0.0042361
cg24323687-LOC101929207	-0.0509936		PSKH1	-0.00423645
cg07815287-ASAP2	-0.0509947		RN7SL267P	-0.00423737
cg05149386-ADM	-0.0510012		ENSG00000253013	-0.00423999
cg25150715-C12orf43	-0.0510107		ENSG00000279565	-0.00424071
cg23050442-GAD2	-0.0510107		TROAP	-0.00424253
cg04517722-B3GNT3	-0.0510118		CEP162	-0.00424261
cg11089595-RALYL	-0.0510162		PDCD2L	-0.00424414
cg04372674-AQP1	-0.0510494		ENSG00000279721	-0.00424438
cg13025668-POMC	-0.0510611		ZNF317	-0.00424576
cg13322464-GMNN	-0.051093		RN7SL23P	-0.00424717
cg20621635-FGF4	-0.0510989		CCDC88A	-0.00424723
cg13863009-PRR13	-0.0510998		OR52E5	-0.00424742
cg26116551-ZNF536	-0.0511059		PSPN	-0.00424758
cg05493001-MIR125A;MIR99B;NCRNA00085;MIRLET7E	-0.0511159		AXDND1	-0.0042513
cg06594008-MKL1	-0.0511509		RNA5SP151	-0.0042516
cg01276610-SLC16A4	-0.0511524		CDK20	-0.00425197
cg01915822-ADCK5	-0.0511625		BCLAF1	-0.00425295
cg27161589-IDH3B	-0.0511645		TFAM	-0.00425476
cg22748470-SLC25A2	-0.0511739		KCNG3	-0.00425751
cg16027343-TRIM7	-0.0511886		ENPP7	-0.00425827
cg24709531-MANEAL	-0.0511993		CDH13	-0.00426278
cg12039935-RUNDC3B;ABCB1	-0.0512173		PIK3CD	-0.00426467
cg23631930-CMTM5	-0.0512311		MYH7	-0.00426563
cg10805440-KRTAP27-1	-0.051233		LPAR1	-0.00426622
cg24061914-F3	-0.051298		NAPSA	-0.00426779
cg22970435-SPATS1	-0.0513184		B3GALT4	-0.00426866
cg21066685-CD46	-0.0513196		SLITRK1	-0.00427153
cg09404747-SERINC5	-0.0513417		TRIM5	-0.00427307
cg03578548-LOC286238	-0.0513511		ANKRD30BL	-0.0042738
cg24870850-TRIQK	-0.051357		MOV10	-0.00427399
cg17377797-OR6C1	-0.0513759		DMTF1	-0.00427475
cg26466508-FILIP1	-0.0513818		CSRNP1	-0.00427496
cg09703048-OR4K17	-0.0513844		CLEC4A	-0.0042753
cg09166085-NUDT12	-0.0514116		ERC1	-0.004276
cg15721584-SOX2OT	-0.0514131		SERHL	-0.00427618
cg15315111-CNEP1R1	-0.0514149		BAP1	-0.00427651
cg15338665-LOC100506700	-0.0514191		ZNF559	-0.00427725
cg11287675-LOC100506700	-0.0514588		WNT7B	-0.00427838
cg12258824-AP2S1	-0.0514648		AHDC1	-0.00427852
cg18025430-MS4A4A	-0.0514907		GTF3C4	-0.00427917
cg07919456-LOC101928535	-0.051526		ZNF281	-0.00427978
cg00746336-GOSR1	-0.0515264		ZSCAN5B	-0.00428148
cg16181557-ZMYND10	-0.0515341		TREM2	-0.00428266
cg08948841-CTBP1;C4orf42	-0.0515484		RN7SKP253	-0.00428368
cg18850418-LTBP1	-0.0515787		FOXF1	-0.00428537
cg01234610-WFIKKN2	-0.0515801		ENSG00000227755	-0.00428667
cg25898146-MYOM2	-0.0515972		TDP2	-0.00428995
cg24292351-INSL3	-0.0516148		ZNF727	-0.00429057
cg11401218-VPS13D	-0.0516158		METTL25	-0.00429295
cg26736232-SCT	-0.0516275		TRMU	-0.00429512
cg14522232-ZNF324	-0.0516307		GSTM1	-0.00429546
cg07120158-FGD4	-0.0516337		FERMT3	-0.00429547
cg25188475-GAL	-0.051642		HLA-DMB	-0.00429554
cg00209520-CNGA3	-0.0516507		MIR6865	-0.00429654
cg01935129-RAB40B	-0.0516584		ENSG00000279090	-0.00429674
cg03885646-SSR3	-0.051669		OR51Q1	-0.0042973
cg10805850-FARP1	-0.0516728		CD248	-0.00429894
cg22586479-HAO2;HAO2-IT1	-0.0517094		MYCN	-0.00430103
cg06618764-AMZ1	-0.0517162		MIR215	-0.00430249
cg12880408-CCAR1	-0.0517181		OR2L5	-0.00430316
cg01524697-SPARC;CTB-113P19,1	-0.0517292		NBPF9	-0.00430429
cg00430287-FRK	-0.0517441		ICAM5	-0.00430433
cg13684115-DLK1	-0.0517467		SNORD115-40	-0.00430466
cg07069868-SYNPO2L	-0.0517558		COL6A5	-0.00430691
cg25717032-KRTDAP	-0.0517583		OR10A4	-0.00430792
cg07590929-ESRP2	-0.0518092		LGI2	-0.00430967
cg17342071-MYEOV2	-0.0518144		SLC30A4	-0.00431095
cg09532691-C6orf134	-0.0518148		GCN1	-0.00431121
cg12575659-PACRG-AS1	-0.0518225		WHAMMP1	-0.00431301
cg24033228-VPS37B	-0.0518248		ENPEP	-0.00431384
cg01478330-ZNF212	-0.0518758		GPRC5D	-0.00431392
cg16635939-SH3RF2	-0.0518898		DNAH9	-0.00431968
cg13575298-EIF5A2	-0.0518904		ODF3B	-0.00431992
cg11618795-DEFB104A;DEFB104B	-0.0519226		COPS2	-0.00432284
cg14741143-SSR3	-0.0519265		RN7SKP282	-0.00432296
cg24627900-HPYR1	-0.051939		SLC35D3	-0.00432407
cg19987256-RRP7A	-0.0519423		SLC36A2	-0.0043241
cg02675560-TFG	-0.051954		NOP10	-0.00432472
cg04039397-CD96	-0.0519641		ERMP1	-0.00432528
cg04471507-STMN1	-0.0519793		ENSG00000279549	-0.00432544
cg01769468-CLCA2	-0.0520084		RGCC	-0.00432617
cg10973622-IMMT	-0.0520161		ZNF334	-0.00432706
cg21917976-CHD1L	-0.0520193		TNPO1	-0.00432717
cg11534208-VPREB3	-0.0520422		ENSG00000285254	-0.00432846
cg12338747-LOC101927560;LOC101927587;MIR548AP	-0.0520453		TYK2	-0.00432897
cg01657556-FLJ37307	-0.0520548		TDRD10	-0.00433164
cg18102767-KRT86	-0.0520559		WDR4	-0.00433229
cg11613109-FKBP8	-0.0520623		DISP3	-0.00433336
cg12304859-STRADB;TRAK2	-0.0521001		PDE4B	-0.00433341
cg02762546-HDAC11	-0.0521223		GATA1	-0.00433465
cg10939112-ZNF550	-0.0521266		DRAXIN	-0.00433494
cg01238991-C8orf47	-0.0521502		GFM2	-0.0043351
cg10347828-RASIP1	-0.0521525		PARD6B	-0.00433722
cg16584688-ZCCHC24	-0.0521668		MMP17	-0.00433801
cg15975074-COX6A2	-0.0521757		CLCA2	-0.00433863
cg03152916-RFTN2	-0.0521858		SLC16A1	-0.00433949
cg06960024-ABI1	-0.0521918		PKN1	-0.00434069
cg06938878-CALCB	-0.0522199		NFKBIE	-0.00434446
cg06131755-ACAT2	-0.0522208		ENSG00000279523	-0.00434453
cg23641441-ZNF641	-0.0522345		GPR157	-0.00434496
cg11502375-LRG1	-0.0522474		RPS15A	-0.00434512
cg08367260-GLT6D1	-0.0522797		GDPGP1	-0.0043455
cg18543192-RNASET2	-0.0522927		RN7SL804P	-0.00434667
cg25510610-WHSC1L1	-0.0523034		H4C9	-0.00434672
cg24097797-GAD2	-0.0523325		HS1BP3	-0.00434704
cg22298860-HLA-F	-0.0523633		ART5	-0.00434829
cg10861541-MAP2	-0.0523695		BRCA1	-0.00434881
cg11780661-EML2	-0.0523883		OR52H1	-0.00434888
cg11127249-IL2RA	-0.0524201		ENSG00000282034	-0.00435099
cg04427651-ZDHHC18	-0.0524407		ZMPSTE24	-0.00435533
cg02102075-RAB11FIP3	-0.0524426		EFNA4	-0.00435584
cg25662919-ZNF212	-0.0524583		LILRA2	-0.00435793
cg26159933-CHIA	-0.0524841		SLC25A41	-0.00435844
cg10248279-B4GALNT3	-0.0525169		CDC123	-0.00436054
cg25536787-C17orf108	-0.0525932		RAD9B	-0.00436423
cg10710412-NKG7	-0.0525972		MIR4760	-0.0043671
cg15274047-GPX4	-0.0526084		OTC	-0.00436747
cg07651189-MEPE	-0.0526368		GPX8	-0.00436884
cg16532606-PRR15L	-0.0526824		FYB1	-0.00436905
cg14360293-DYNC1LI2	-0.0527161		ARHGAP39	-0.0043699
cg07898145-TRPC6	-0.052718		FKBP15	-0.00437081
cg02078525-CDH5	-0.0527329		AKR1B15	-0.00437203
cg12751941-DOC2A	-0.0527408		ENSG00000276680	-0.00437205
cg19668234-PRSS50	-0.0527469		CD247	-0.00437317
cg20336571-H2AFY2	-0.0527471		DLX2	-0.00437439
cg06221609-LCE1A	-0.0527573		PRRT1B	-0.00437787
cg20246900-CLEC3B	-0.0527694		SEC23IP	-0.00437835
cg13632814-RNF185	-0.0527759		ERICH2	-0.00438101
cg07305719-ZNF365	-0.0527814		ENSG00000279469	-0.00438211
cg00284551-SNORD115-8	-0.0527942		OMD	-0.00438222
cg07388493-NDUFS5	-0.0528513		MIR5693	-0.00438324
cg26009192-SCTR	-0.052866		C12orf75	-0.00438516
cg18723276-USP29	-0.0528904		ENSG00000267314	-0.00438686
cg27255239-RFX8	-0.0529		MAP3K15	-0.00438736
cg21308245-PRICKLE1	-0.0529459		HCK	-0.00438796
cg00608548-SPTBN4;BLVRB	-0.0529496		ENSG00000279693	-0.00439176
cg21919599-NLRP3	-0.0529675		MARCHF5	-0.00439345
cg27165884-MARVELD1	-0.0529676		NOS1AP	-0.0043936
cg22237670-C1orf14	-0.0529749		ZMYM6	-0.00439489
cg08256691-RIT1	-0.0529955		SNX7	-0.00439564
cg05811902-NPHP1	-0.0530535		ZBTB7C	-0.00439589
cg20378070-DHX16	-0.0530832		CTSC	-0.00439751
cg00912793-NID1	-0.05309		KLRK1	-0.00439881
cg16753354-NDUFC2-KCTD14;NDUFC2;RNU6-83P	-0.0531306		RN7SL442P	-0.00439978
cg24426391-HTATIP2	-0.0531526		MANSC4	-0.0044008
cg22566906-GRASP	-0.0531565		C11orf98	-0.00440133
cg20239333-TCERG1L	-0.0531592		HTR3C	-0.00440264
cg03114427-GZMB	-0.0531697		MIR612	-0.00440398
cg09900798-BCKDK	-0.0531794		DNAH14	-0.00440467
cg20646544-STAU2	-0.0531825		MIR4673	-0.00440615
cg26734132-LINC01330	-0.0531968		FHIP2A	-0.00440691
cg21367476-LOC151484	-0.0532012		ELANE	-0.00440894
cg04982896-RDH8	-0.0532119		RNF213	-0.0044159
cg10155180-LOC101927229	-0.0532163		JMJD6	-0.00441784
cg13312337-LOC100189589	-0.053223		STX11	-0.0044188
cg10323433-HTR2A	-0.0532279		RGPD3	-0.00441957
cg01962727-ANKRD26P1	-0.0532294		MAP1LC3BP1	-0.0044197
cg13908589-RASGRP4	-0.0532381		LAMP3	-0.00441974
cg06499993-MYH7	-0.0532589		ZNF761	-0.00442107
cg05803361-PDZK1	-0.0532633		PGM5	-0.0044219
cg23987493-LOC100996579;LOC101929512	-0.0532708		MIR30E	-0.0044219
cg21967601-LUC7L	-0.0532971		FAM131B	-0.00442368
cg27290550-FAM49B	-0.053302		RPL11	-0.00442381
cg17001652-CXCL13	-0.0533072		KAT2A	-0.00442388
cg12567063-MS4A3	-0.0533275		CD300A	-0.00442438
cg16406131-ZNF852	-0.0533281		ATP13A3	-0.00442553
cg09076584-FLJ25006	-0.053332		SUGT1	-0.00442581
cg06719448-FAM71F1	-0.0533599		RND3	-0.00442725
cg25534101-TFDP2	-0.0533627		ASPM	-0.0044285
cg19990190-SYVN1	-0.0533997		TM4SF1	-0.00442929
cg05852537-PROCR	-0.0534673		CFAP43	-0.00442995
cg13481413-C1QTNF3;C1QTNF3-AMACR	-0.0534867		TCF3	-0.00443037
cg11309454-CCBL2;RBMXL1	-0.0534888		SNORA15B-2	-0.00443076
cg23040782-DNAJC11	-0.0535015		PARP6	-0.00443133
cg04870460-PRKAB2	-0.0535041		ERICH6	-0.00443151
cg03441820-FAM205C	-0.0535203		RSBN1	-0.00443375
cg25203481-KCNQ1DN	-0.0535329		RN7SKP261	-0.00443454
cg23586959-NCRNA00028	-0.0535368		FKBP5	-0.00443454
cg05170515-CBLN3;KHNYN	-0.0535636		SAT1	-0.00443464
cg05538432-C1S	-0.0535809		C21orf91	-0.00443527
cg24086068-SHROOM3	-0.0535843		ZNF420	-0.00443539
cg08968442-DYM	-0.0535978		PLSCR4	-0.00443623
cg15353542-SSH1	-0.0536054		ENSG00000279880	-0.00443632
cg21151432-ADCY3	-0.0536631		PRKY	-0.00443671
cg08052120-ZNF649	-0.053677		SLC45A4	-0.00443751
cg09017904-LRRC55	-0.0536802		MIR1244-2	-0.00443785
cg13922224-TM4SF4	-0.0536825		ENSG00000202059	-0.00443851
cg03270929-ALS2CL	-0.0537082		C7orf25	-0.00443854
cg02794920-UBE2E2	-0.0537309		FOXD4L1	-0.00444181
cg01058850-MIR1471	-0.0537398		CMTM8	-0.00444237
cg02384481-HRK	-0.0537402		MAGEC3	-0.00444414
cg23795450-TRAF3	-0.0537451		ENSG00000280354	-0.00444623
cg02148324-ABCF2	-0.0537704		DBX2	-0.00444662
cg01788113-PRSS50	-0.0537744		GORASP2	-0.0044486
cg25763716-VCAM1	-0.0537873		TMEM14EP	-0.00445043
cg03234661-SLC10A1	-0.0537875		ANKIB1	-0.00445228
cg25674286-ADORA3	-0.0538476		TANGO2	-0.00445432
cg13356253-LOC100302652;GPR75	-0.0538492		ENSG00000173867	-0.00445435
cg08740025-INTS7;DTL	-0.0538851		TMEM221	-0.00445626
cg01460228-DYNLT1	-0.0538944		PUM1	-0.00445802
cg10120856-GLRB	-0.0539037		PRAG1	-0.00445867
cg19561607-BCAT1	-0.0539061		F2R	-0.00446058
cg17439967-NUP133	-0.0539117		ATP5MF-PTCD1	-0.0044618
cg17337514-ZNF767	-0.0539131		SLITRK6	-0.00446184
cg14679202-L3MBTL2	-0.0539176		GGCX	-0.00446285
cg26427109-CD6	-0.0539195		TBC1D26	-0.00446841
cg12226632-KCTD2	-0.0539281		SERPINF2	-0.00446962
cg02346790-PARP15	-0.0539492		ENSG00000289503	-0.00447152
cg07767515-LINC00518	-0.0539545		SCN11A	-0.00447293
cg16744531-B3GNT3	-0.0539552		HROB	-0.00447318
cg04831505-TBC1D15	-0.0539605		MIR4736	-0.00447565
cg20566840-GPR81	-0.0539639		MKRN7P	-0.00447582
cg10075287-ZNF385B	-0.0539652		PRXL2A	-0.00447902
cg14476479-GPT	-0.053966		ADRA2A	-0.0044803
cg11918260-RRAS2	-0.0539827		ADPRHL1	-0.00448063
cg17372426-GAPT	-0.0539861		ENSG00000275625	-0.00448283
cg10721782-RHCG	-0.0540034		MTNR1B	-0.00448326
cg02774630-GALNT13	-0.0540145		ENSG00000279667	-0.00448502
cg10065530-C20orf29	-0.054021		FOXE1	-0.0044851
cg08764562-RNF41	-0.0540645		MPPED1	-0.00448545
cg09410612-SPG20	-0.0540664		HTR6	-0.00448546
cg07202827-AKT2	-0.0540737		SLC4A7	-0.00448552
cg20795023-GIMAP1	-0.0540748		RNA5SP345	-0.00448584
cg01298758-USP47	-0.0540893		KLHL25	-0.00448762
cg25503381-THBS1	-0.054097		PRR3	-0.00449
cg05115375-FMN1	-0.054118		MIR8080	-0.0044906
cg04047186-LOC102724094;MUC17;MUC12	-0.054124		SLC13A3	-0.00449084
cg01303183-C16orf68	-0.0541328		STUM	-0.00449141
cg25597579-BAIAP3	-0.0541408		FANCC	-0.00449242
cg02737379-POPDC2	-0.0541739		MYOZ1	-0.00449245
cg02558611-DTWD2	-0.0541799		CCNO	-0.00449323
cg25231948-CAMK4	-0.0541837		CAND2	-0.00449448
cg18174881-C14orf106	-0.0541869		ENSG00000279045	-0.00449547
cg07165167-CYR61;DDAH1	-0.0541978		PRTG	-0.00449631
cg17126963-CPEB4	-0.0542032		ZNF559-ZNF177	-0.00449797
cg02577240-SLC8A1	-0.0542337		ENSG00000280327	-0.00449879
cg03889044-PDCD1	-0.0542484		ALDOB	-0.00449914
cg19762416-C19orf44;CALR3	-0.0542545		IL27RA	-0.00450026
cg07586489-KREMEN2	-0.0542876		PPP2R5D	-0.00450056
cg08557675-TRIM9	-0.0542978		CYP4F8	-0.00450116
cg01528492-TMEM64	-0.0543427		TADA1	-0.00450305
cg00817731-PRSS50	-0.054361		ENSG00000279491	-0.00450804
cg07805981-METTL7B	-0.0543763		MEOX1	-0.00450832
cg13891121-ITPR2	-0.054392		KIF27	-0.00450836
cg09436502-PDK4	-0.05441		SNORA11F	-0.00451002
cg10134489-RTKN2	-0.0544195		MED28	-0.00451234
cg18340013-FAM69A	-0.0544218		NLRC3	-0.00451258
cg17298681-LINC01375	-0.0544272		ATP4B	-0.00451268
cg20095851-SCNN1A	-0.0544386		ENSG00000212338	-0.00451307
cg06404571-CHTF8;CIRH1A	-0.0544501		GPA33	-0.00451441
cg06069310-ACAA1;MYD88	-0.0544671		DPPA4	-0.00451517
cg10431604-RIPK3	-0.0544885		ZNF440	-0.0045153
cg20702056-LOC401463	-0.0544953		BNIP5	-0.00451535
cg07120118-PPP1R3E	-0.0545157		SLC19A1	-0.00451602
cg16028222-PRKG1	-0.054587		FFAR4	-0.00451757
cg04057861-C13orf39	-0.0546163		LY6D	-0.00451839
cg25095814-CASP8	-0.0546225		MUC6	-0.00451927
cg04460557-SLC25A18	-0.0546314		ENSG00000279860	-0.00452201
cg06874426-ABI3;GNGT2	-0.0546347		C14orf119	-0.0045222
cg22381069-C11orf65	-0.0546357		ENSG00000280117	-0.00452315
cg18081863-FCGRT	-0.0546425		SF3B4	-0.00452403
cg27017562-MAG	-0.0546426		OAS2	-0.00452698
cg21233257-NEDD1	-0.0546569		MUC13	-0.00452765
cg22304662-ZBTB47	-0.0546666		COL19A1	-0.00452901
cg16305591-GAN	-0.0546696		ENSG00000280394	-0.00452944
cg04636557-C1orf124;EXOC8	-0.0546738		STRADA	-0.00452961
cg17754945-MCOLN3	-0.0546909		TYR	-0.00453153
cg10530063-SEC61G	-0.0546945		CBARP	-0.0045318
cg00772863-UBE2MP1	-0.0546959		DPY19L1	-0.00453221
cg02368591-MMP12	-0.0547191		ENSG00000279970	-0.00453256
cg17408816-BAMBI	-0.0547557		ENSG00000261832	-0.00453313
cg00327772-FAM164C	-0.0547622		PDE1B	-0.00453453
cg11059171-PSEN2	-0.0547675		CMTR2	-0.00453489
cg06854311-CHRND	-0.0547713		PLA2G2F	-0.00453695
cg10606698-FILIP1	-0.0548086		SH3TC2	-0.00453757
cg03383006-GFAP	-0.0548114		ZNF208	-0.00453818
cg12227757-C15orf43	-0.0548193		MIR885	-0.004539
cg11937172-FAM53B-AS1;FAM53B	-0.0548579		KCND2	-0.00454042
cg19159964-C17orf54	-0.0548608		ZNF641	-0.0045422
cg21131908-IRX4;CTD-2194D22,4	-0.0548629		PLGLB1	-0.0045431
cg00464788-COL22A1	-0.0548675		RN7SKP214	-0.0045437
cg26616640-SLC26A10	-0.0548889		RN7SL138P	-0.0045458
cg05171580-TMEM144	-0.0548916		CARHSP1	-0.00454651
cg24866717-PSPN	-0.054914		IL11	-0.00454925
cg12546081-TMED3	-0.0549475		ENSG00000279872	-0.00454974
cg18086187-RBP7	-0.0549624		HRH1	-0.00455076
cg11823443-CX3CL1	-0.0549703		PRKAR2A	-0.00455197
cg14730616-ADNP2	-0.0549748		TMEM186	-0.0045521
cg10071929-CIZ1	-0.0550162		SPATA20	-0.00455285
cg09411971-TIGD7;ZNF75A	-0.0550338		C3orf49	-0.00455365
cg08661112-PANK1	-0.0550803		GRM6	-0.00455459
cg26971530-ADAMTS14	-0.0550969		ENSG00000279161	-0.00455481
cg20322093-OTOP3	-0.0551038		RPL31P46	-0.00455655
cg00634576-HOGA1	-0.0551103		ENSG00000279532	-0.00455662
cg15835805-SHROOM1	-0.0551196		CREB3	-0.00455795
cg14690065-APOL6	-0.0551345		RAPGEF6	-0.00455862
cg23417140-MARCH10;MIR548W	-0.0551478		SH3BP1	-0.00456018
cg00044665-CDH5	-0.0551587		HPGDS	-0.00456123
cg08757142-LOC100507065	-0.0551663		PURB	-0.00456157
cg01907106-NEFH	-0.0551811		SNORD115-12	-0.00456419
cg25184248-KALRN	-0.0551818		OR7C1	-0.00456439
cg07192712-LILRA4	-0.0551849		IGFL3	-0.0045646
cg23758703-LOC143188	-0.055188		APPL1	-0.00456586
cg15320001-MRAS	-0.0551969		KRT12	-0.00456646
cg22330467-L3MBTL	-0.0551974		DIAPH3	-0.0045668
cg00933411-DLC1	-0.0552123		OR52K1	-0.00456757
cg01290845-TXNDC15	-0.0552168		ENSG00000251999	-0.00456838
cg05420994-TAP2	-0.0552587		VAV3	-0.00456859
cg27467552-PIM3	-0.0552595		ENSG00000279526	-0.00456933
cg13552372-TUBA4A;TUBA4B	-0.0552621		ENSG00000274884	-0.00457601
cg25915572-KCNAB2	-0.0552639		WDR81	-0.00457608
cg22927043-NPPB	-0.0552737		TBC1D32	-0.00457641
cg15441434-SETDB1	-0.0552744		ELF4	-0.00457807
cg11030227-DNMT1	-0.0552975		ENSG00000222185	-0.00457818
cg14365457-GSN	-0.0552991		CLDN5	-0.00457845
cg18084473-LSMEM2	-0.0553009		GTSE1	-0.00457923
cg10679688-ZIC5	-0.055333		C1orf35	-0.00457983
cg00871381-ATCAY	-0.0553494		FHOD1	-0.00458086
cg20344956-LOC646214	-0.0553879		TPBGL	-0.00458212
cg05411944-GOLGA2L1	-0.0554013		ENSG00000280225	-0.00458492
cg02946570-C2orf43	-0.0554313		PLEKHG6	-0.00458895
cg27274426-VPS24	-0.055434		PRSS2	-0.00459338
cg09745791-CTRB1	-0.0554533		MAP2K5	-0.00459369
cg19961998-MAGEL2	-0.0554676		MIR548L	-0.00459681
cg00916884-MT1M	-0.0554727		NKTR	-0.00459868
cg14041976-C1QB	-0.055482		CCNE1	-0.00459872
cg20348024-OTOG	-0.0554841		TMEM171	-0.00459902
cg08690174-TRDN	-0.0554856		GOLGA6L10	-0.00459986
cg01197556-CREG2	-0.0554902		C20orf27	-0.00460002
cg03715104-ZNF391	-0.0554945		GAB3	-0.00460068
cg05419984-PIGX;C3orf34	-0.055515		ZNF263	-0.0046017
cg19308132-NCALD	-0.0555189		THRA	-0.00460186
cg27463353-EGR4	-0.0555196		KLRF1	-0.00460658
cg22715761-LDB3	-0.0555348		VTA1	-0.00460856
cg15204740-LPIN3	-0.055535		OR6T1	-0.00460882
cg14877649-DCT	-0.0555386		TRMT5	-0.0046092
cg02774935-YPEL1	-0.0555731		MRPS12	-0.00461008
cg09221924-ADCY3	-0.0555986		CFAP44	-0.00461045
cg23302988-STK38	-0.0556047		IL13RA2	-0.00461094
cg22570042-CCDC144NL	-0.0556195		RNASET2	-0.00461097
cg01488510-LINC00322	-0.0556287		GGNBP2	-0.00461148
cg11194392-DENND1C	-0.055631		TAS2R7	-0.00461192
cg26886117-HAS3	-0.0556502		EPPIN	-0.00461501
cg18559568-C21orf121	-0.0556504		SLC17A8	-0.00461505
cg00664106-KLHL25	-0.0556665		ENSG00000200294	-0.00461633
cg02493846-LOC100132111	-0.0556696		PITRM1	-0.00461752
cg22465736-SPAG5	-0.0556712		SNORD11	-0.00462203
cg19772011-GLP1R	-0.0556767		ENSG00000259316	-0.00462212
cg13207326-MSX1	-0.0557057		ORMDL2	-0.00462305
cg25666403-OSM	-0.0557085		CMTM7	-0.00462342
cg24077102-C11orf85	-0.0557422		CSF2RB	-0.00462411
cg19716018-RPS15	-0.055786		TMEM92	-0.00462411
cg23651812-MIR429	-0.0557928		HSPA4	-0.00462444
cg04922803-GLT8D2	-0.0557957		SPDEF	-0.00462701
cg15371739-NDUFA5;ASB15	-0.0558078		MRPL47	-0.00462756
cg15771388-SHBG;SAT2	-0.0558171		HSPA4L	-0.00462981
cg13788507-MPPED2	-0.0558339		KLF5	-0.00462981
cg26229208-WWOX	-0.0558526		ZNF229	-0.00463157
cg17368336-OR11H6	-0.0558528		RAB40B	-0.00463171
cg21100638-SPNS3	-0.0558598		ZNF595	-0.00463216
cg11888738-LOC100130872;LOC100130872-SPON2	-0.0558774		CCNG2	-0.00463346
cg23225255-MIR4299	-0.0558915		MRLN	-0.00463469
cg07351337-SSTR2	-0.0559062		PGAP1	-0.00463473
cg03671802-RAX	-0.0559619		ENSG00000268173	-0.00463514
cg19638477-GATA2	-0.0560076		YARS1	-0.00463529
cg04219544-KRT24	-0.0560161		WDR1	-0.00463546
cg12214003-SH3BP4	-0.0560189		BDKRB1	-0.00464024
cg21461856-MGAT3	-0.0560209		ENSG00000279163	-0.00464096
cg25235848-PHF20L1	-0.0560307		CHAC1	-0.00464164
cg05389024-KBTBD10	-0.0560401		SRGAP2	-0.00464325
cg15481791-SNRPE	-0.056053		ENSG00000282897	-0.00464483
cg20521222-JRKL-AS1	-0.0560564		RBM42	-0.00464751
cg12085019-FAM13A	-0.0560722		GPR180	-0.00464766
cg08440934-UBLCP1	-0.056073		SLC13A4	-0.0046481
cg27411273-C5orf15	-0.056076		MXRA7	-0.00464826
cg24044238-MIR665;MIR337	-0.0560787		RN7SKP78	-0.00465032
cg14815743-AP2S1	-0.0560797		PTCHD4	-0.0046516
cg01888869-ITGAX	-0.0560867		MAP1S	-0.00465343
cg05921148-ENKUR	-0.0560959		ARGLU1	-0.00465651
cg03275297-LOC100505625	-0.0560979		PLEKHA8P1	-0.00465777
cg16439199-HS3ST1	-0.0561019		TGFB1I1	-0.0046579
cg10910512-LAMA4	-0.0561035		SCARNA3	-0.00465835
cg27016454-HPSE	-0.0561216		MMEL1	-0.00465977
cg24304518-POLR1B	-0.0561219		ENSG00000262633	-0.00465998
cg20055703-PSMA1	-0.0561303		FIG4	-0.00466066
cg19041525-DEPTOR	-0.0561311		ZNF776	-0.00466079
cg22828061-FUT8	-0.0561382		SUN3	-0.00466111
cg02617898-OR10G3	-0.0561462		GCA	-0.0046631
cg13594957-ASB10	-0.0561577		TRIM46	-0.00466337
cg12829325-IL10RB	-0.0561621		DUSP4	-0.00466528
cg18924222-GLT8D2	-0.0561955		PPP1R1A	-0.00466606
cg16359799-PRR23B	-0.0561999		NPSR1	-0.00466689
cg08252303-KCNMA1	-0.0562191		SNAP23	-0.00466729
cg06417962-RNH1	-0.0562327		OR51I1	-0.00466813
cg25697881-FLJ43860	-0.0562365		ZNF282	-0.00466915
cg27159673-FCAR	-0.0562388		RGPD6	-0.00467081
cg00258873-RPP21	-0.0562412		B4GALNT2	-0.00467112
cg22628146-TESK2	-0.0562467		TMEM260	-0.00467175
cg00498305-SLC18A2	-0.0562642		ABCA17P	-0.00467374
cg05199744-NEK6	-0.0562766		ARHGAP32	-0.00467575
cg10102474-SEC22A	-0.0562785		ARHGAP19-SLIT1	-0.00467635
cg02959816-NWD1	-0.0562857		GPHB5	-0.00467743
cg03313126-ALLC	-0.056291		ENSG00000249624	-0.00467871
cg01837657-RHCG	-0.0562974		ARHGAP24	-0.00467877
cg01920085-LOC101929371	-0.0563114		FAM53C	-0.00467997
cg14737613-RANBP3	-0.0563185		MIR1-2	-0.00468236
cg17249268-C18orf45	-0.0563343		SDHAF3	-0.00468353
cg24410214-CASP8	-0.0563488		PLXDC2	-0.00468361
cg10449725-DGUOK-AS1	-0.056351		ACVR2A	-0.00468503
cg10996675-TPD52L2	-0.0563598		WAS	-0.00468568
cg14022913-NEIL3	-0.0563795		EPHA7	-0.00468589
cg11634827-C9orf89	-0.0563931		DNAH11	-0.00468602
cg11023901-BRAF	-0.0564005		CAMTA2	-0.00468776
cg06910925-FAM59A	-0.056416		RN7SL840P	-0.00468799
cg00278366-RAD9B;VPS29	-0.0564192		ENSG00000230863	-0.00468852
cg23098844-MYADM	-0.056471		NR4A3	-0.00468956
cg08229366-MESTIT1;MEST	-0.0564778		TRIB2	-0.00469013
cg06901492-OXNAD1;DPH3	-0.0564827		SULT1A3	-0.00469255
cg18720718-C12orf70	-0.0564937		NFATC2	-0.0047006
cg10928415-LOC101929567	-0.0564954		RTN2	-0.00470062
cg10417934-MAP3K9	-0.056529		EGFEM1P	-0.00470565
cg26312252-GSN	-0.0565305		SHISA3	-0.0047071
cg17009165-IFNGR2	-0.0565344		NPIPB5	-0.00470792
cg15078439-PPP6C	-0.0565473		SCG2	-0.00470827
cg15057250-LOC728448	-0.0565634		SCAI	-0.00470895
cg11541433-UGT3A2	-0.056568		SNORD115-15	-0.00471567
cg04865018-TET3	-0.0565727		CYP11B1	-0.00471591
cg06849866-TAAR6	-0.0565822		MSGN1	-0.00471686
cg19390582-MED26	-0.0565925		FOLR2	-0.00471719
cg17361154-ENTPD8	-0.056618		CAMK1G	-0.00471935
cg16930710-MPP2	-0.0566313		TCAF2C	-0.00471964
cg18838958-KBTBD8	-0.0566387		TRIAP1	-0.00472077
cg26422402-OR7G2	-0.0566393		DHRS7B	-0.00472261
cg20163324-IFI35	-0.0566519		SNORA33	-0.00472281
cg18052511-CCR5	-0.0566551		TRIM6	-0.00472513
cg08872493-HTR1D	-0.0566641		DUSP14	-0.00472717
cg20294345-COTL1	-0.0566823		ZNF577	-0.00472845
cg11758055-UQCRB	-0.0566842		SLFN13	-0.00472937
cg19081101-CHI3L1	-0.0567048		PARVG	-0.00472945
cg10115564-LOC121838	-0.0567185		SNORD116-8	-0.00472968
cg05727070-PRSS50	-0.0567189		C5orf52	-0.00473206
cg01588224-JTB	-0.0567238		SENP1	-0.00473529
cg20730038-HERC1	-0.0567539		OR5AU1	-0.00473869
cg09333820-CD200	-0.0567769		GNAI2	-0.00473886
cg09887906-LOC121952	-0.0567808		ANGEL2	-0.00473957
cg18536644-TSSC4	-0.0567881		DCAF12L1	-0.00474052
cg09053907-BTC	-0.0567897		RTF2	-0.00474123
cg12426196-TSTD1	-0.0568004		TYRP1	-0.00474152
cg02781088-RGPD8;RGPD5	-0.0568017		REM1	-0.00474259
cg01142676-FXYD2	-0.0568086		RN7SL444P	-0.00474359
cg25338581-ERGIC2	-0.0568194		MIR4275	-0.0047456
cg04715926-PHLPP2	-0.0568332		SLC10A3	-0.00474657
cg04567207-EXOC6	-0.0568412		ENSG00000279376	-0.00474686
cg11229543-PRDM16;FLJ42875	-0.0568564		DMRT2	-0.00475052
cg14511820-LINC00161	-0.0568731		IFNA13	-0.00475221
cg23712462-FAM135B	-0.0568755		DPY19L4	-0.00475375
cg16655765-C6orf186	-0.0568794		MIR369	-0.00475457
cg07173972-SLC17A9	-0.0568929		IGFBP1	-0.00475683
cg02981348-PABPC4L	-0.056896		TMEM150B	-0.00475849
cg26449870-STAM2	-0.0568968		AR	-0.00476215
cg23502298-SLC36A2	-0.0568976		ENSG00000279575	-0.00476249
cg15079206-ARMC5	-0.0569095		SNUPN	-0.00476272
cg16831185-ATAD5	-0.0569203		TDO2	-0.0047628
cg13941760-ANKRD44	-0.0569444		CDKAL1	-0.0047651
cg15075483-LOC101929413	-0.0569488		TRIM61	-0.00476641
cg11232944-IGSF21	-0.0569503		SNORA75	-0.00476669
cg10317506-LOC100505841	-0.056977		RN7SL608P	-0.00476703
cg16939751-CCNY	-0.0569842		SMG1	-0.00476754
cg26442509-HRH4	-0.0569844		CASP16P	-0.00476993
cg18683523-MAP3K7	-0.0570206		FHOD3	-0.00477013
cg21347045-SSRP1	-0.0570265		BLOC1S6	-0.00477118
cg25946573-C10orf142	-0.0570361		RNA5SP321	-0.00477132
cg01736278-LARP4B	-0.0570761		TAS2R19	-0.00477146
cg23419190-RGS4	-0.057077		MAN1B1	-0.00477286
cg18293281-DCT	-0.0571358		TRIM63	-0.00477452
cg01283766-TRIM49D2	-0.0571425		RIGI	-0.00477576
cg15878909-FAM90A1	-0.0571505		SPAG1	-0.00477764
cg25233914-ARNTL2	-0.0571676		ALG2	-0.00477795
cg11478000-FCGR1A	-0.0571687		SLC16A9	-0.00477851
cg27093273-TMEM200C	-0.0571711		ENSG00000207094	-0.00478264
cg24914853-COMT	-0.0571782		SAMHD1	-0.00478426
cg04156607-MEIS3	-0.0571801		ZHX1-C8orf76	-0.00478434
cg16182743-CD248	-0.0571828		ZNF770	-0.00478497
cg11753540-ADM	-0.0571931		RN7SL399P	-0.00478632
cg21569045-AQP5;LOC101927318	-0.0572045		RPL39	-0.00478688
cg19828242-LOC102724163	-0.0572225		MARCHF10	-0.00478844
cg10183001-METTL7A	-0.0572262		ALB	-0.00478887
cg08849829-TESPA1	-0.0572437		ATF4P4	-0.00478983
cg18784401-PROCA1	-0.0572548		TPO	-0.00479025
cg15142430-PIAS2	-0.0572739		FAM178B	-0.00479045
cg02112616-ARPP21	-0.0572808		PCDH15	-0.00479051
cg20997268-CREB5	-0.0573215		MEDAG	-0.00479339
cg01504447-HMGB1	-0.05736		MTMR12	-0.00479458
cg13271751-CCND1	-0.0573869		ENSG00000285943	-0.0047974
cg11579116-EMR4P	-0.0574087		KLHL15	-0.00479916
cg25918505-C1orf167	-0.0574464		TFAP2A	-0.00479921
cg18083595-USP29	-0.0574577		MAN1C1	-0.00480307
cg08496953-C17orf104	-0.0574972		CDHR2	-0.00480364
cg20066001-PLCH2	-0.0575086		APOL1	-0.00480501
cg14483391-HTR3D	-0.057541		RN7SL625P	-0.00480547
cg25051451-STK17A	-0.0575447		CRB3	-0.004806
cg24713667-C6orf150	-0.0575529		MIR8087	-0.00480682
cg23576360-ODF4	-0.0575574		EDA	-0.00480694
cg25424659-RAB3D	-0.0575597		MYOZ2	-0.00480774
cg27227042-HEPHL1	-0.0575641		GOLGA6L2	-0.00480849
cg02853478-MOV10L1	-0.0575691		TMEM183A	-0.00480886
cg10882522-IL17RD	-0.0575861		RN7SKP53	-0.00480989
cg06881239-PIRT	-0.0575941		SLC25A3	-0.00480994
cg23478349-C15orf39	-0.0576245		ENSG00000279118	-0.00481068
cg26349048-OR5W2	-0.0576249		SQOR	-0.00481256
cg09767100-KCNMB3	-0.057626		P2RY13	-0.00481271
cg03559973-ZNF226	-0.0576307		OR2J3	-0.00481373
cg23262351-IRAK1BP1	-0.0576358		CCNT1	-0.00481417
cg02262221-FAM190A	-0.0576431		G3BP1	-0.00481486
cg20464973-SNRPD3;GUCD1	-0.0576686		MBD2	-0.00481638
cg23788212-CHGA	-0.0576873		PPM1N	-0.00481703
cg13722619-CDCP1	-0.0576982		MYOG	-0.00481724
cg08606110-GJA5	-0.0577008		LAMB4	-0.00481864
cg05247914-FXYD1	-0.0577324		ENSG00000280239	-0.00481977
cg16982741-ECH1	-0.0577381		COA1	-0.00481983
cg26995378-GLYATL2	-0.0577418		PLA2G10	-0.00482106
cg11068153-ARPP21	-0.0577601		GPR12	-0.00482155
cg00160505-ADAP2	-0.0577604		ANGPTL1	-0.00482364
cg13317725-ANKRD33	-0.057763		PPP4R4	-0.00482514
cg04880990-KRT6A	-0.0577734		ABI3BP	-0.004828
cg13853761-C11orf2	-0.0578092		RN7SKP136	-0.00482895
cg12887217-PRR14L	-0.057811		ENSG00000285991	-0.00482994
cg02538901-ATP1A1	-0.0578271		ENSG00000206592	-0.00483022
cg18188010-SPTBN5	-0.0578371		KHDC3L	-0.00483119
cg20023621-ZNF890P	-0.0579412		ENSG00000274709	-0.00483306
cg12229841-STAP2	-0.0579446		STOML2	-0.00483438
cg27547612-CALML3-AS1	-0.0579747		CSAG1	-0.00483454
cg25191316-ELOVL7	-0.0579912		MC4R	-0.00483748
cg23255283-LOC284276	-0.0580202		SIGLEC14	-0.00483872
cg21684179-FAM40A	-0.0580298		MAS1	-0.0048401
cg06522456-BCAM	-0.0580394		HEXB	-0.0048407
cg25401010-ZNF532	-0.0580513		MOSMO	-0.00484208
cg01845091-ESR2	-0.0580578		BIN1	-0.00484413
cg13094652-TP53BP2	-0.0580709		MIPOL1	-0.00484462
cg12896271-LOC729218	-0.0580832		ZNF248	-0.00484523
cg23979954-IFLTD1	-0.0581041		KLF2	-0.00484609
cg17702370-C17orf55	-0.0581098		ALX4	-0.00484719
cg08243524-DENND1C	-0.0581156		EPHA3	-0.00484805
cg02668843-PTRF	-0.0581204		CD34	-0.00485065
cg18911311-OR6V1	-0.0581251		RBM12B	-0.00485169
cg22812275-EZR	-0.0581719		ZNF496	-0.00485267
cg10171988-PDE5A	-0.0581748		CCZ1B	-0.00485302
cg19566133-RHBDL2	-0.0581756		ENSG00000280234	-0.00485346
cg13013538-CHCHD6	-0.0581847		RTRAF	-0.00485613
cg24464233-RAB35	-0.0581857		SLC7A2-IT1	-0.0048575
cg06041223-PNPLA8	-0.0582135		ABCB4	-0.00485805
cg13537510-MOG	-0.0582279		ZBED4	-0.00485806
cg16361890-LTC4S	-0.0582459		ITFG1	-0.00485846
cg19611865-ING4	-0.0582807		ACTB	-0.00486048
cg13187651-COASY	-0.0583071		IGBP1	-0.00486646
cg06911974-ERGIC1	-0.0583104		MIR539	-0.00486692
cg15100197-SNORD116-8	-0.058316		TLR7	-0.00486767
cg00860641-PLD6	-0.058318		STAT6	-0.00486866
cg26892562-TUBB3	-0.0583374		CXCL17	-0.00487127
cg02709052-TMEM135	-0.0583776		OPHN1	-0.00487168
cg14143086-SRL	-0.0583831		NDC80	-0.00487519
cg22618240-FXYD5	-0.0583837		KCNK16	-0.00487815
cg26336059-RAB13	-0.0583888		TRIM13	-0.00488112
cg06692821-LZIC;NMNAT1	-0.0584101		OLFML1	-0.00488177
cg26591510-ADGRF4	-0.0584241		E2F5	-0.00488829
cg13201508-MUC5AC	-0.058426		RN7SKP283	-0.00488976
cg23114616-TNFRSF25;PLEKHG5	-0.0584343		H2AL1Q	-0.00489079
cg06240854-LIPT1;TSGA10	-0.0584375		OVOL2	-0.00489099
cg23028772-DDR2	-0.0584436		HRCT1	-0.00489108
cg21011133-ADCY3	-0.0584553		SNORA30	-0.00489388
cg23214420-LOC101927179;CORIN	-0.0584707		CEP41	-0.00489582
cg05112903-MIR3976HG	-0.0585313		SNORA63C	-0.00489976
cg26363039-LOC100292680	-0.0585484		MIR5194	-0.00490084
cg20076516-LOC400931	-0.0585678		ENSG00000251537	-0.00490097
cg09942999-MTMR9L	-0.0585854		GSDMB	-0.00490148
cg01558110-PANX2	-0.0585945		QARS1	-0.0049037
cg23251248-TBPL2	-0.0586207		HMGB4	-0.00490403
cg20724227-HYAL1	-0.0586239		TRAF5	-0.00490865
cg07012823-NOX3	-0.0586268		SCN3B	-0.00490873
cg10425698-CFDP1	-0.0586682		SNORA70D	-0.00490965
cg25067242-NGF	-0.0586919		OR51B5	-0.00491106
cg21418052-B3GALTL	-0.0586966		CDKL3	-0.00491158
cg07533831-POLR3H	-0.0586992		ENSG00000232528	-0.00491191
cg05944329-ISOC2	-0.0587477		SOX18	-0.00491239
cg00265801-C5AR2	-0.0587573		S1PR3	-0.0049128
cg00702593-DSCAM	-0.0587697		ENSG00000279977	-0.00491329
cg11964773-KIAA1026	-0.0587855		UTP20	-0.00491676
cg14131316-TBC1D10A	-0.0588068		CCR4	-0.00491678
cg08295639-FOXI1	-0.0588163		TMEM198	-0.00491878
cg06967016-MFN2	-0.0588364		CYGB	-0.00491914
cg10133725-SLC22A20	-0.0588552		ENSG00000252230	-0.00491978
cg18775596-SLC25A46	-0.058874		RPAP3	-0.00492063
cg07409245-C1QTNF4	-0.0589085		RNA5SP28	-0.00492131
cg08517538-SFRS5	-0.0589327		ENSG00000280163	-0.00492211
cg22525212-TXNIP	-0.0589356		TALDO1	-0.00492276
cg09965165-CFAP70	-0.0589446		MIR656	-0.00492336
cg09229893-BMP4	-0.0589455		TUBA4A	-0.00492346
cg16404106-CCDC81	-0.0589817		ENSG00000279785	-0.00492389
cg08174890-MIR548I2	-0.058989		PPP1R13L	-0.00492467
cg00509187-ENOX1	-0.0590208		DNAAF3	-0.00492566
cg06142740-PPP1CB	-0.0590295		ENSG00000279594	-0.00492614
cg19963608-COL6A1	-0.0590329		MRPS24	-0.00492649
cg00461022-FAM134B	-0.0590584		SSR1	-0.00492861
cg09605828-TRNAU1AP	-0.059065		TMED7-TICAM2	-0.0049307
cg06566994-ZNF167	-0.05909		TWIST1	-0.00493261
cg17162475-C6orf150	-0.0591391		PRUNE1	-0.00493313
cg18315870-ATG101	-0.0591454		ENSG00000285253	-0.00493357
cg13440894-BLK	-0.059155		PIK3AP1	-0.00493378
cg11236311-RINT1	-0.0591588		RMND1	-0.00493494
cg23094961-LOC200726	-0.0592418		MIR5697	-0.00493593
cg10541840-SCAND1	-0.0592519		CXCR6	-0.00493636
cg01898628-SOST	-0.0592613		WDR93	-0.00493705
cg22007861-C19orf35	-0.0593234		MIX23	-0.00493913
cg07147033-MIB2	-0.0593241		SNORA5C	-0.00493926
cg08070327-HOXA5	-0.0593306		PLD5	-0.00494011
cg11814836-CIB4	-0.059331		UBQLN2	-0.00494235
cg00802237-SERPINA1	-0.0593337		BRF2	-0.00494367
cg21210642-TRIM14	-0.0593758		XRCC5	-0.00494415
cg10095539-SPOPL	-0.05941		TICAM1	-0.00494484
cg17869355-IL20	-0.0594153		DDN	-0.00494557
cg06721411-DQX1	-0.0594203		SBF2	-0.00494777
cg04611299-LINC00499	-0.0594219		UBE2W	-0.00494838
cg11927881-ELMOD1	-0.0594511		OPTN	-0.00494882
cg09665325-XRN2	-0.0594655		KIF9	-0.0049493
cg13633262-TRPV3	-0.0594668		NOTCH2NLR	-0.00494976
cg10672121-NSMCE4A	-0.0594959		OTUB2	-0.00495312
cg13431929-ACOT13;TDP2	-0.0594987		IMPDH2	-0.00495431
cg24120153-WDR11	-0.0595269		UBASH3B	-0.0049562
cg16068812-U2AF1	-0.0595399		ROPN1L	-0.0049624
cg14648479-N6AMT1	-0.0595603		MIR1207	-0.00496314
cg13011248-MAPKBP1	-0.0595715		NEB	-0.00496317
cg23192346-C6orf123	-0.0595721		ICOSLG	-0.00496498
cg04226102-SLC16A10	-0.0596461		WDR3	-0.0049658
cg02614016-MINPP1	-0.0596484		NIF3L1	-0.00496683
cg27651355-GIPC1	-0.0596526		RBM44	-0.00496746
cg15302705-GNA12	-0.0596526		KANSL1L	-0.00496901
cg21590666-SLC6A15	-0.0596683		PCK2	-0.00497029
cg18401981-SAMD8	-0.059672		USH1C	-0.00497096
cg12384236-TMPRSS2	-0.0596784		CRABP1	-0.00497301
cg07137108-LINC00254	-0.0596985		AAK1	-0.00497312
cg21884180-SPATA13	-0.0597031		CANX	-0.00497381
cg17656088-RBFOX2	-0.0597305		KLHL6	-0.00497406
cg02032559-INO80C	-0.0597374		MIR3692	-0.00497612
cg07838230-MICAL1	-0.0597574		CDH10	-0.00497766
cg21521518-RASL11B	-0.059789		AK8	-0.00497776
cg23687971-NECAB3	-0.0598182		PTMAP5	-0.00497865
cg11139878-CD5L	-0.0598873		MYOF	-0.00498037
cg14409029-ZDHHC13	-0.0598976		PXYLP1	-0.00498277
cg25472462-GRIFIN	-0.0599016		SLC38A10	-0.00498289
cg25208073-LOC729296	-0.059905		BCAS1	-0.00498318
cg17200460-PTCD2;MRPS27	-0.0599078		ENSG00000279129	-0.00498423
cg05181608-GRIA2	-0.0599286		GALNTL6	-0.00498506
cg25851313-FAM131C	-0.0599418		PCDHGA8	-0.00498753
cg01944484-FAM138D	-0.0599459		CYP4B1	-0.00498816
cg00493304-GTF2A1L;STON1-GTF2A1L	-0.0599513		MIR7-2	-0.0049884
cg27196158-LOC100133545	-0.059966		SLFN11	-0.0049904
cg23833896-CLN8	-0.0599882		CD68	-0.00499112
cg20728514-PARVG	-0.0599942		NPNT	-0.00499113
cg06692975-MEOX2-AS1	-0.0600419		DNAJC5G	-0.00499314
cg05722944-NOSIP;PRRG2	-0.0600466		ENSG00000229206	-0.0049941
cg00510098-KRTAP13-4	-0.0600558		DLG3	-0.00499532
cg04205038-FCHO1	-0.0600735		EED	-0.0049966
cg07591253-GRIFIN	-0.0600785		TMEM45B	-0.00499854
cg16987606-GPRC5C	-0.0600979		H3C3	-0.00500233
cg18068862-YWHAH;C22orf24	-0.0601065		TENM4	-0.00500235
cg09637723-MON1A	-0.0601407		ANAPC16	-0.00500253
cg05407338-ARHGEF15	-0.0601477		ENSG00000275372	-0.0050043
cg18072756-ZNRF4	-0.0601562		ENSG00000280968	-0.0050049
cg04811942-LY6D	-0.060185		MIR7843	-0.00500633
cg15436354-CCL25	-0.0601905		DMRT3	-0.00500657
cg04937851-COPS8	-0.0602213		COL5A1	-0.00500972
cg07120369-SST	-0.0602349		RNF123	-0.00501127
cg01068823-C16orf65	-0.0602566		PLA2G7	-0.00501161
cg02994654-CPNE4	-0.060265		IFRD2	-0.00501179
cg04416566-NR4A1	-0.0602863		STAB2	-0.00501434
cg20071868-CCDC8	-0.0602952		MIR548S	-0.00501561
cg06620569-RAX	-0.0603003		MIR3671	-0.00501699
cg26457809-KCNQ1DN	-0.0603009		HHEX	-0.00501743
cg27625552-CD48	-0.060305		ANKRD40CL	-0.00501826
cg08971281-PTRF	-0.0603233		ARNT2	-0.00501944
cg05487266-SCD5	-0.0603384		FRG2C	-0.00501983
cg11035100-C20orf114	-0.0603862		MED20	-0.0050202
cg07150473-CHRNA2	-0.060387		PAN3	-0.0050219
cg24141663-ADORA1	-0.060404		KDM1B	-0.00502539
cg17078912-SLC25A21-AS1;SLC25A21	-0.0604052		C5AR1	-0.00502765
cg11514575-LCE6A	-0.0604073		CSTF2T	-0.00502864
cg23763735-ZNF814	-0.0604084		TFCP2L1	-0.00503509
cg17410093-COPS7B	-0.0604619		C8orf89	-0.00503599
cg01472101-CLEC10A	-0.0604834		SELENOH	-0.00503673
cg20468868-PSTPIP2	-0.0604839		ENSG00000280333	-0.00503725
cg20850602-MED9	-0.0604864		GALR3	-0.00503854
cg26218577-RPLP1	-0.0604889		LCN8	-0.00503907
cg01969153-SKA2;PRR11	-0.0605042		WDFY3	-0.00503978
cg22712845-ERVV-2	-0.0605183		ENSG00000252800	-0.00504333
cg03752935-DOCK1	-0.0605436		TFF3	-0.00504372
cg19583265-NMS	-0.0605445		CTTNBP2NL	-0.00504659
cg12773785-SUDS3	-0.0605632		GLP2R	-0.00504875
cg10994379-CAPSL	-0.0605901		MIR4531	-0.00504884
cg18424122-KLF11	-0.0606036		RASAL1	-0.00504891
cg07383757-TRPC2	-0.0606397		PKN3	-0.00504921
cg23295754-SIRPG	-0.0606401		PACRGL	-0.00505001
cg18321756-IMMP2L	-0.0606668		DAB2IP	-0.00505449
cg23912114-TROAP;LOC101927267	-0.0606685		VSIG2	-0.00505498
cg11952595-ARL11	-0.0606719		RUNX1T1	-0.00505532
cg06413398-DDO	-0.0607028		CLDN19	-0.0050588
cg12188398-DPH2	-0.0607106		MAD1L1	-0.00506017
cg14163776-ACAP2	-0.0607445		PCDHB13	-0.00506208
cg20087519-SYCE1	-0.0607531		BHMT2	-0.00506248
cg07753203-OLFML2A	-0.0607549		CXCL12	-0.00506315
cg02297801-NADK	-0.0607602		C3	-0.00506634
cg15016624-SLC37A4	-0.0607707		C1QC	-0.00506855
cg09926714-LGALSL	-0.0607789		SAMD15	-0.00506995
cg18476857-CES5A	-0.060794		RIPPLY2	-0.00507108
cg22079149-GPR35	-0.0608123		XKR4	-0.00507154
cg10724702-DMXL2	-0.0608331		ENSG00000280135	-0.00507228
cg17551009-MIF-AS1	-0.0608537		TRPC7	-0.0050724
cg19391247-TGM6	-0.0608569		ENSG00000275001	-0.00507247
cg14512346-SLC24A4	-0.0608583		CEBPE	-0.00507346
cg09113950-NR1I2	-0.0608591		FGF14	-0.00507407
cg00698908-TMEM132C	-0.0608998		KCNK17	-0.00507688
cg09547190-C9orf89	-0.0609182		POMGNT2	-0.00507873
cg18801427-LOC102724804	-0.0609277		BCL2L14	-0.00507883
cg19189151-ZBTB7C	-0.0609281		CYP2AB1P	-0.00507899
cg27186231-NR1H4	-0.0609326		DENND3	-0.00508234
cg08625990-LOC154449	-0.0609406		ENSG00000268790	-0.00508372
cg23728060-GALNT5	-0.0609505		ADORA1	-0.00508407
cg00922785-PITX3	-0.0609522		PPP1R16B	-0.00508435
cg09414827-TMEM140	-0.0610176		IL34	-0.00508495
cg23637396-PLAC9	-0.0610198		FAM83F	-0.0050851
cg05029822-KCNQ1DN	-0.0610439		MIR6796	-0.00508755
cg03416035-C5AR2	-0.0610554		MRPS18A	-0.00508761
cg25315420-BANP	-0.0610556		CLEC3B	-0.00509132
cg02908942-CHST11	-0.0610681		AMPH	-0.00509139
cg26684091-BRPF3	-0.0610842		SIRPG	-0.00509195
cg11205185-CPA4	-0.061093		DOCK4	-0.00509222
cg18757155-ADAM28	-0.0611021		TARP	-0.00509454
cg06579547-TIMP2	-0.0611134		OR2AJ1	-0.00509545
cg15477144-FAM118A	-0.0611356		SLC1A5	-0.00509554
cg05338320-SSU72	-0.061139		RAD54B	-0.00509821
cg01351315-LOC404266	-0.0611393		MRPL48	-0.00510007
cg10464163-OR2T4	-0.0611648		MIR1251	-0.00510399
cg22164891-ZNF217	-0.0611887		POP5	-0.00510564
cg01906032-LOC101929596	-0.0611902		AGAP1	-0.005106
cg04231905-MCTP2	-0.061228		SLC31A1	-0.00510811
cg26210267-ATP5I	-0.0612297		ENSG00000289809	-0.00510834
cg07434271-PAX6	-0.0612458		HMX1	-0.00510922
cg17927730-RNF2	-0.0613031		TGM2	-0.00510959
cg23108673-C10orf28	-0.0613056		SNRNP35	-0.00510972
cg11323650-OR8J3	-0.0613508		SFT2D1	-0.00511059
cg21580196-STAU2-AS1	-0.0613673		CENPS-CORT	-0.0051107
cg02782187-MBP	-0.0613778		EDC3	-0.00511095
cg26379448-LOC100133461	-0.0614012		ZNF549	-0.0051153
cg09558226-CXXC1	-0.0614331		TJP3	-0.00511542
cg13775463-AQP1	-0.0614364		RSPO4	-0.00511617
cg19869746-RREB1	-0.061453		INHBA	-0.0051162
cg11341981-ADORA1	-0.0614719		GSPT2	-0.00511782
cg06595154-MRVI1	-0.0614748		CCDC91	-0.00511905
cg13617964-BATF2	-0.0615125		ZNF547	-0.00512048
cg10933774-STARD10	-0.061534		TVP23A	-0.00512072
cg15958063-RASAL3	-0.061537		PLEKHM3	-0.00512362
cg08543623-MYL12A	-0.0615482		FOXL2	-0.00512447
cg00186909-PLEKHG7	-0.0616684		NFE2L3	-0.00512542
cg04909854-LOC284688	-0.0616731		TBX22	-0.00512827
cg03531237-ABI2	-0.0616824		GRHL1	-0.00512847
cg05393025-RNF186	-0.0616867		TMPRSS15	-0.00512911
cg21399685-WWTR1	-0.061711		ENSG00000279223	-0.0051369
cg15167547-SNRNP48	-0.0617635		PTBP3	-0.00513794
cg14189782-EHBP1L1	-0.0617707		BCAP31	-0.00513799
cg18956547-CXCR1	-0.0617717		EPHB2	-0.00513832
cg00515954-ANKS1B	-0.0618205		PRDM8	-0.00513978
cg14562054-RIN1	-0.0618577		VWF	-0.00513995
cg16170720-C11orf71;RBM7	-0.0618605		CCDC153	-0.00514156
cg25610515-LUZP1	-0.0618634		ADRA2B	-0.00514315
cg26954761-LOC100506700	-0.0618695		RN7SL202P	-0.00514389
cg12446143-GALNT2	-0.0618819		TMEM154	-0.0051443
cg16631088-C16orf45	-0.0618849		EMCN	-0.00514474
cg04813911-CILP	-0.0618942		P2RY11	-0.00514566
cg13099417-DIRAS3	-0.0619012		ACOT4	-0.00514652
cg05239544-PRKCZ	-0.0619075		IL18BP	-0.00514653
cg09167911-ZYG11A	-0.0619111		ENSG00000280046	-0.00514663
cg05881697-C4orf27	-0.0619336		PLCB4	-0.00514782
cg06070414-PDK4	-0.0619348		CAV1	-0.00515153
cg00242039-ZNF418	-0.061936		MMP14	-0.00515205
cg00519069-CD97	-0.0619676		OR6A2	-0.00515361
cg14884747-ZNF330	-0.0619719		ENSG00000280353	-0.00515963
cg03617054-PWWP2A	-0.0619767		MAN1A1	-0.00516366
cg10583769-THSD4-AS1;THSD4	-0.0619928		ENSG00000267952	-0.00516408
cg09827824-LSM14B	-0.0619943		TAC1	-0.00516436
cg08939371-UNC45A	-0.0619949		HIPK3	-0.0051656
cg20592707-TCHH	-0.0620062		RAP2C	-0.00516697
cg17253517-FAM172A	-0.0620217		DEUP1	-0.00516886
cg03049782-TMEM106A	-0.0620325		CASP8	-0.00516972
cg06918292-FAM131A	-0.0620369		NRP1	-0.00517042
cg02173453-GUCY1B3	-0.0620394		RN7SL864P	-0.00517086
cg19224278-ALDH1A3	-0.0620603		AIF1	-0.00517116
cg22534110-NEUROD2	-0.0620644		CHODL	-0.00517178
cg20217702-AMOTL2	-0.0620844		ENSG00000280392	-0.0051718
cg09082921-C6orf126	-0.0620955		TRANK1	-0.00517356
cg00550214-BOLA1	-0.0621178		SERPINA11	-0.00517379
cg12235877-SLC6A12	-0.0621345		ENSG00000279099	-0.00517423
cg13818276-SLC5A1	-0.0621521		COL4A4	-0.00517441
cg09704056-MIR137HG	-0.0621531		CMIP	-0.00517464
cg04270823-TCEA2	-0.0621612		ELMOD2	-0.00517614
cg10866062-BTBD17	-0.0621636		UNC5A	-0.00517644
cg26260402-MTCH1	-0.0621743		ENSG00000258466	-0.00517673
cg24852661-GOLM1	-0.0621791		PTEN	-0.00518003
cg06525524-CLDN14	-0.0621974		RNASEK	-0.00518025
cg19783563-LINC01044	-0.0622172		FKBP11	-0.00518179
cg13472369-DUXA	-0.0622195		FNDC1	-0.00518198
cg08678055-TBC1D21	-0.0622472		EXPH5	-0.00518237
cg00539360-VEGFA	-0.0622596		GAREM1	-0.00518258
cg07191900-IL17RA	-0.0622701		LILRB4	-0.00518269
cg08288703-SLC22A8	-0.0622705		LTBR	-0.00518362
cg26801943-SEMA4F	-0.062283		MIR4671	-0.00518395
cg13332380-GRN	-0.0623097		TRIM51	-0.00518522
cg14951292-HMOX2;NMRAL1	-0.0623464		STPG3	-0.00518658
cg26974111-CIDEA	-0.0623519		ENSG00000280088	-0.00518691
cg12827224-TEC	-0.0623742		NXPH1	-0.00518869
cg13299068-SLC15A3	-0.0623749		YJEFN3	-0.00519202
cg21086499-MYT1	-0.0623872		ZSWIM3	-0.00519343
cg08861404-SIGLECP3	-0.0623936		CDRT4	-0.00519428
cg24352768-MYF5	-0.0624168		ZNRF1	-0.0051945
cg07903144-KIFC1	-0.0624177		SHLD3	-0.00519453
cg12354122-ALDH1A3	-0.062425		KIAA0040	-0.00519491
cg03840849-MACC1	-0.0624348		PLXNC1	-0.00519604
cg04178523-ZNF878	-0.0624351		SRPX2	-0.00519621
cg00898447-BCAR1	-0.0624678		CFAP47	-0.00519629
cg04064963-SNX9	-0.0624728		11,00 ARL	-0.00520017
cg18581154-PCDHB8	-0.0624774		SLC29A3	-0.00520057
cg01908338-FLJ42875;PRDM16	-0.0624931		MRPL42P1	-0.00520098
cg20347477-FAM69B	-0.0624979		OR4M2-OT1	-0.00520573
cg12679398-SORCS1	-0.0625146		GJD2	-0.00520682
cg04554131-RUNX3	-0.0625209		LGSN	-0.00520827
cg13906792-C15orf17	-0.0625407		ENSG00000277035	-0.00520867
cg12324144-LRRC34	-0.0625503		MDM2	-0.00520906
cg14841806-FAM222A	-0.0625623		TSSK1B	-0.00520911
cg16882373-NFE2L3	-0.0625719		TG	-0.00521059
cg17684478-FOXR1	-0.0625808		H2AC6	-0.00521134
cg24505803-LCA5	-0.0625881		OR10A2	-0.00521174
cg20451226-ZNF155	-0.0626207		SVIL	-0.00521218
cg12752109-SCG5	-0.062629		ZNF473	-0.00521311
cg24555071-LOC441869	-0.0626488		GTF2IP4	-0.00521345
cg06850526-SLC38A10	-0.0626506		FBP1	-0.00521404
cg13060531-TTLL7	-0.0626683		FRA10AC1	-0.00521552
cg02932314-C17orf104	-0.0626798		TMEM98	-0.00521802
cg19963856-SLFN12	-0.0626882		VDAC1P8	-0.00521836
cg18843144-FANCI	-0.0627134		SARNP	-0.00521846
cg16368959-LMO7DN	-0.0627134		LAMA2	-0.00521966
cg20168514-FMO4	-0.0627281		ENSG00000279366	-0.00521994
cg00125205-DTHD1	-0.0627604		UGDH	-0.00522524
cg05286528-MBIP	-0.0627723		MORN4	-0.0052283
cg03564455-OR14J1	-0.0627754		EDEM3	-0.00522842
cg07841119-ACSL6	-0.0627958		MIR553	-0.0052298
cg14947814-SUCLG1	-0.0628093		PLEK2	-0.00523401
cg02288165-SIGLEC1	-0.062816		FBXO41	-0.00523465
cg27032569-IRAK2	-0.062901		PHETA1	-0.00524203
cg27642470-DCBLD1	-0.0629255		RIF1	-0.00524241
cg07883407-MIR4496	-0.0629304		PANK1	-0.00524279
cg12953669-BCL2	-0.0629413		OR2AG1	-0.0052439
cg03251918-MAP9	-0.0629435		RN7SL160P	-0.00524422
cg13654183-TNXB	-0.0629521		TNFRSF10A	-0.00524557
cg05300045-ACSM5	-0.062993		KRTAP5-7	-0.00524585
cg02700894-SYN2	-0.0630044		TNFAIP1	-0.00524629
cg01833675-FAM124B	-0.0630094		CRPPA	-0.00524698
cg23708375-OR56A1	-0.0630241		PP2D1	-0.00525003
cg21127068-ZIC4	-0.0630252		SRC	-0.00525049
cg04606170-NLRC3	-0.0630343		CFAP97D1	-0.00525308
cg05716726-ZNF204P	-0.0630376		PDGFD	-0.00525342
cg03443669-TMEM159;DNAH3	-0.0630907		NR2C1	-0.00525374
cg20728292-CEP85L	-0.0631023		HSH2D	-0.00525563
cg09255732-COL16A1	-0.0631304		WFDC12	-0.00525642
cg27179693-GRIK4	-0.0631328		RIMBP3C	-0.00525808
cg07794885-IL17C	-0.0631438		TWIST2	-0.0052582
cg12463140-COLGALT1	-0.0631659		SLC9A5	-0.00525918
cg15138846-NAT1	-0.0631791		HSD17B4	-0.00525932
cg00598009-TUBGCP3	-0.0631882		TDRD6	-0.00526039
cg26434197-PRR23C	-0.0632229		MIR4706	-0.00526115
cg24150233-LINC01567	-0.0632404		GMIP	-0.00526221
cg02014242-PRLR	-0.0632671		TOP3B	-0.00526225
cg14419560-DSCAML1	-0.0632719		SDR9C7	-0.00526456
cg22074467-AKR1C2	-0.0632749		UPB1	-0.00526556
cg16029351-CNDP1	-0.063287		ENSG00000261147	-0.00526725
cg13077857-SLC9A9	-0.0632916		LAPTM5	-0.00526742
cg02529309-SDAD1;LOC101928809	-0.0633083		MIR6867	-0.00526908
cg26811088-TNFSF4	-0.0633365		FMR1	-0.00527026
cg03000711-MIR548A1	-0.0633698		RCSD1	-0.00527166
cg16499834-RAN	-0.0633847		MS4A7	-0.00527247
cg05968010-C1orf107	-0.0633881		RCC1	-0.00527271
cg03173570-SOD1	-0.0634101		NOS3	-0.00527464
cg09721700-FAM129B	-0.0634256		RNA5SP474	-0.00527543
cg02945184-CBLN2	-0.0634652		MGAT4A	-0.00527742
cg11118111-RNF138	-0.0634803		AP1S2	-0.00527819
cg03751527-GHRL	-0.063482		RBL2	-0.00527834
cg12724221-AVPI1	-0.063489		CBX3P2	-0.00527889
cg20327067-DRC1	-0.0635231		CTSV	-0.00528051
cg07472806-SNORD114-10	-0.0635418		APOBEC3D	-0.00528091
cg26411822-STX12	-0.0635771		CDH6	-0.00528287
cg22378203-ISPD	-0.0635772		NUP160	-0.00528351
cg10582440-CCDC159;LPPR2	-0.0635818		SYT10	-0.00528381
cg01875596-ZNF521	-0.0635961		SRR	-0.0052847
cg12535569-PTPRCAP	-0.0636103		DACT2	-0.00528515
cg16364344-KCNU1	-0.0636585		RABEPK	-0.00528528
cg16929496-ZNF132	-0.0636604		MTR	-0.00528631
cg06080274-LINC01531	-0.0636628		MIR1180	-0.00528661
cg04137702-C10orf53	-0.0636713		SAMD9	-0.00528746
cg02720998-FLJ43879	-0.0636745		ST8SIA4	-0.00528746
cg21205978-APOL6	-0.063684		APC	-0.00528819
cg10374031-MYADM	-0.0637064		CLEC2B	-0.00528895
cg05122965-TRIM5	-0.0637271		GGT1	-0.00529023
cg27461259-PPARGC1A	-0.0637325		ZW10	-0.00529082
cg22182612-C3orf14;PTPRG-AS1	-0.0637415		SIAH2	-0.00529144
cg00388673-LPPR4	-0.0637557		COL24A1	-0.00529377
cg05618183-FUS	-0.0637946		EVI2B	-0.00529486
cg07818219-LRRC31	-0.0637963		MTA2	-0.00529493
cg07041748-DOC2A	-0.0638035		P2RX2	-0.00529618
cg01401232-STXBP1	-0.0638229		TCF24	-0.00529804
cg20564969-CSMD1	-0.0638283		TASL	-0.00529953
cg14444849-C3orf14;PTPRG-AS1	-0.0638817		MRPS23	-0.00530002
cg04571965-C14orf162	-0.0638848		CDC37L1	-0.00530531
cg17272620-LRG1	-0.0638879		ZSCAN22	-0.00530659
cg10705800-CITED4	-0.0638955		NKAPL	-0.00530799
cg19336497-RRAS2	-0.0639381		AGK	-0.00530951
cg11925568-IFNGR2	-0.0639513		NPIPB4	-0.00530963
cg26622291-PCDHGA1	-0.0639544		CD276	-0.00531041
cg13626582-LOC283663	-0.0639552		NHS	-0.00531224
cg26080567-DOPEY2	-0.0639592		REEP1	-0.00531249
cg21552300-CHRNA1	-0.0640027		LRRC52	-0.00531298
cg12922161-LOC150622	-0.064005		MMUT	-0.00531397
cg21898358-LILRA3	-0.0640544		EDRF1	-0.00531469
cg20890260-LZTS1	-0.0640671		BLTP2	-0.0053153
cg15340178-SEMA4G	-0.0640778		PRDX1	-0.00531872
cg23868460-CUEDC1	-0.0640854		SNORD113-1	-0.00532207
cg08120071-SLC9A3R2	-0.0641029		LBX2	-0.00532213
cg16335762-CMTM3	-0.0641091		RPA4	-0.00532427
cg21392492-TSNARE1	-0.0641164		MYO16	-0.00532798
cg12994147-EMX2;EMX2OS	-0.0641278		C9orf72	-0.00532891
cg17201651-XPNPEP1	-0.0641411		RN7SKP51	-0.00533001
cg15368455-GDNF	-0.0641604		NUP210L	-0.00533033
cg10842070-MIR941-1;DNAJC5;MIR941-3;MIR941-2	-0.064187		RPL36A	-0.00533084
cg17708240-DPRX	-0.0642054		PDGFB	-0.00533153
cg25893238-COL19A1	-0.0642069		ENSG00000279207	-0.00533156
cg14431547-MELK	-0.0643105		MRPS27	-0.00533216
cg17786516-CCR5	-0.0643151		ATP10A	-0.00533295
cg24986868-PKP4;CCDC148	-0.0643332		ZNF615	-0.00533367
cg13107973-KCNK2	-0.0643436		EPGN	-0.00533428
cg11413657-OPRD1	-0.0643498		MCUB	-0.00534327
cg00052932-ANKAR	-0.0643573		TEX19	-0.0053448
cg01750654-GNB4	-0.0643579		RASSF1	-0.00534574
cg03943115-SPRR2D	-0.0643748		NPAS1	-0.00534639
cg10731149-CYBRD1	-0.0643877		LILRB1	-0.00534771
cg22920635-SLC22A20	-0.0643894		RNY4P17	-0.00534848
cg02872426-DDO	-0.0643937		SNORD116-1	-0.00534862
cg05741225-JAKMIP3	-0.0643949		HMBOX1	-0.00534865
cg26172504-KLK7	-0.064411		ATP2C1	-0.00534905
cg26406587-ZNF536	-0.0644146		ITM2A	-0.00534906
cg05730038-MFSD6L	-0.0644198		KCNG1	-0.00534914
cg24377694-PDYN	-0.0644211		GCNT3	-0.00534931
cg02879467-WDR76	-0.0644361		ABCB1	-0.00534948
cg15495463-MBP	-0.0644373		UBXN8	-0.00535038
cg17464591-SPACA1	-0.0644384		ATF2	-0.00535166
cg23089872-EMILIN1	-0.0644482		ZSWIM8	-0.00535387
cg05975176-MIR646HG	-0.0644825		SNORA2C	-0.00535672
cg04128230-VRTN	-0.0645024		MYSM1	-0.00535682
cg02215357-HNRNPA1L2	-0.0645038		ENSG00000276873	-0.00535722
cg22517356-TMEM88B	-0.0645129		SYDE2	-0.00535799
cg03473270-TENM2	-0.0645168		ENSG00000280099	-0.00535894
cg02691693-ARMC8	-0.0645308		INF2	-0.00536003
cg09565206-ITGA2	-0.0645314		CCNG1	-0.00536034
cg03566107-CBLN2	-0.0645401		CASP1	-0.00536158
cg04763539-MIR1-1HG;C20orf166-AS1	-0.0645574		ENSG00000286015	-0.00536445
cg00507815-GLO1	-0.0645612		SPN	-0.00536454
cg09800963-DDB2	-0.0645904		TDRD9	-0.00536819
cg05543107-BRWD1-IT2;BRWD1;BRWD1-AS1	-0.0645967		KDM5A	-0.0053713
cg23680821-C1orf59	-0.0646147		DNAH2	-0.00537219
cg01732617-ACP5	-0.0646204		SNORA31	-0.00537329
cg01593942-TMUB2;ASB16-AS1	-0.0646349		MRO	-0.00537401
cg16631618-GPR150	-0.0646395		SNPH	-0.00537515
cg20979075-MIR200C;MIR141	-0.0646438		ENSG00000257390	-0.00537545
cg01342222-SLC25A24	-0.0646515		PDPK1	-0.00537559
cg18497664-EFCAB14-AS1	-0.0646547		SLC45A2	-0.00537566
cg20909752-PKM	-0.0646823		ENSG00000254067	-0.00537722
cg26027665-MUC3A	-0.0646952		ADA	-0.00538073
cg10587741-LGALS1	-0.0646996		NUP210P1	-0.00538323
cg00795812-PDCD1	-0.0647152		GIMAP7	-0.0053844
cg18567430-GNPDA1	-0.0647224		GRM2	-0.00538539
cg04096619-SNORD123;SEMA5A	-0.064728		MSX2	-0.00538541
cg09181711-KLK1	-0.0647304		UQCC1	-0.00538595
cg26511321-HOXA7	-0.0648294		STEAP3	-0.00538936
cg17465304-KIF12	-0.0648523		SEL1L	-0.00539008
cg09876447-MUC21	-0.0648541		CIDEA	-0.0053904
cg08295898-TMEM181	-0.064855		RNA5SP493	-0.0053938
cg10605084-LOC144571	-0.0648915		FRMD3	-0.00539631
cg01600676-FAM168A	-0.0648921		PTENP1	-0.00539658
cg20746219-PARVA	-0.0648991		POTEE	-0.00539897
cg24931187-MYADML2	-0.0649214		PDIA3	-0.0053996
cg02044855-C7orf33	-0.0649361		CEP112	-0.00539992
cg01569860-SLC45A1	-0.0649493		NOTCH2NLB	-0.00540006
cg24534955-LOC101929241	-0.0649583		GHSR	-0.00540019
cg13437525-METTL7A	-0.0649715		PPP2R2C	-0.00540031
cg19517931-GABRR3	-0.064982		TMEM242	-0.00540066
cg05525106-C6orf150	-0.0650139		CCT4	-0.0054025
cg05174890-SLFN12	-0.0650357		ZNF260	-0.00540261
cg23165226-BAT1	-0.0650395		MIR6077	-0.00540264
cg00422169-KRT5	-0.0650602		WASHC5	-0.00540276
cg14209348-LINC01216	-0.0650835		ENSG00000233491	-0.00540393
cg14331163-RORB	-0.0651052		MDGA1	-0.00540523
cg26328687-MAML2	-0.0651056		IWS1	-0.00540526
cg04383212-GPR139	-0.0651101		RCCD1	-0.00540528
cg18476613-KRTAP4-3	-0.065119		FBN3	-0.00540835
cg12589564-PRDM1	-0.0651287		TIA1	-0.00541117
cg08240466-ASIP	-0.0651295		GRAMD1B	-0.00541222
cg25717060-IL20RA	-0.0651728		ZNF891	-0.00541243
cg26801613-LMO4	-0.0651773		FAM83C	-0.00541272
cg05199498-KRT24	-0.0651992		FRAS1	-0.0054135
cg02671171-RPH3AL	-0.0652017		RUNDC3B	-0.00541402
cg08021797-C16orf74	-0.0652313		MIR657	-0.00541602
cg18149657-HAMP	-0.065238		RAI1	-0.00541606
cg08627089-FGL1	-0.065257		RGPD8	-0.00541635
cg04969921-WDFY1	-0.0652612		RNY1P9	-0.00541647
cg19717640-LRIT2	-0.0652813		GTF2H4	-0.00541684
cg04869436-SIRT1	-0.0652857		ENSG00000252992	-0.00541688
cg01405920-HNRNPKP3	-0.0653125		NTHL1	-0.0054184
cg04862679-MRPL16	-0.065345		TIGD1	-0.00541969
cg27049517-RYR1	-0.0653515		ATP6V1FNB	-0.00542028
cg17347682-PCDHB11	-0.065352		SNTG2	-0.00542162
cg17398538-LY6K	-0.0653675		HSPA1L	-0.00542171
cg24204780-LINC01485	-0.0653678		SNAP47	-0.00542185
cg23130651-COMMD3	-0.0653684		TNFRSF25	-0.00542569
cg09143663-BACH1	-0.0654012		ITCH	-0.00542634
cg01205267-LRCH1	-0.0654051		WDR17	-0.00542648
cg13485310-ASB2	-0.0654286		GPR39	-0.00542723
cg21037265-DENND1C	-0.0654341		EFHC1	-0.00542811
cg20506783-ARHGAP22	-0.0654833		FBXW2	-0.00542892
cg05462725-KLC3	-0.0654857		ACY3	-0.00543385
cg02590747-DUSP2	-0.0654925		NELL1	-0.00543406
cg00078348-HTR3A	-0.0654946		AMPD2	-0.00543498
cg23505196-FBXO21	-0.065507		GNG11	-0.00543687
cg07890553-TMEM39A	-0.0655145		CCNK	-0.0054377
cg13017345-MXI1	-0.0655155		HSP90B1	-0.00543783
cg02475301-MRGPRE	-0.0655377		ENSG00000279846	-0.00543827
cg00278329-COX6A2	-0.0655569		CDH8	-0.00543899
cg17559809-EDIL3	-0.0655612		HPGD	-0.00543904
cg25141490-IL17B	-0.0655709		ARV1	-0.00544097
cg17717124-TCL1A	-0.0655712		STIMATE	-0.00544152
cg10772991-SENP5	-0.0655989		ATR	-0.0054416
cg24018756-IFITM5	-0.0656272		TNS2	-0.00544316
cg19380361-ZNF592	-0.0656434		VAX1	-0.00544342
cg05304507-FRK	-0.0656652		RERG	-0.00544401
cg05040725-CLDN22	-0.0656665		ENSG00000280268	-0.0054448
cg21557875-LYPD4;DMRTC2	-0.0656765		ENSG00000222095	-0.00544757
cg24541997-LOC102724050	-0.0656979		LY75	-0.00545115
cg01472464-TTC15;TSSC1	-0.0657024		CHRNA7	-0.00545831
cg06295223-PRDM7	-0.0657199		TGFA	-0.0054608
cg12137273-EPC2	-0.0657228		PMAIP1	-0.00546169
cg06417752-ATP5L	-0.0657445		ARHGEF6	-0.00546183
cg24809269-FAM100B	-0.0657546		MIR223	-0.00546277
cg13221767-UCP3	-0.0657593		ENSG00000212529	-0.00546441
cg00999904-ALLC	-0.0657721		KIAA1755	-0.00547012
cg19610314-KIAA1191	-0.0658075		RAD17	-0.00547023
cg22151773-INO80C	-0.0658121		MAP6D1	-0.0054722
cg13768545-NME4	-0.0658188		DOK4	-0.00547474
cg15616361-PTGDS	-0.0658264		ENSG00000261727	-0.00547611
cg19927457-FSHR	-0.0658299		ZNF155	-0.005483
cg01048561-DOCK3	-0.0658402		ANKRD49	-0.00548338
cg00432049-ULBP3	-0.0658595		SNORD127	-0.00548466
cg25850808-CD109	-0.0658598		NDUFA4L2	-0.00548709
cg14039865-TPX2	-0.0658964		TBC1D1	-0.00548859
cg10865238-GRIP1	-0.0659137		VTI1B	-0.00548912
cg09993145-RUNX3	-0.0659237		TLN2	-0.00548927
cg17665104-MLEC	-0.065938		VOPP1	-0.00548967
cg22580097-UBE2E3	-0.065963		MIR708	-0.00549057
cg03579179-VWDE	-0.0659696		ENSG00000261884	-0.00549164
cg26758396-FERMT1	-0.0659697		BCL9L	-0.00549438
cg01273351-PCDH20	-0.0659993		USF1	-0.0054948
cg24717158-THPO;CHRD	-0.0660267		CLCC1	-0.00549809
cg14294200-ZBTB7C	-0.0660658		SLCO5A1	-0.0055007
cg08872703-MYBPHL	-0.066074		SENP3-EIF4A1	-0.00550216
cg13843266-SHB	-0.0660862		SEH1L	-0.00550236
cg02470697-GTF2A1L;STON1-GTF2A1L	-0.0660938		ENSG00000285868	-0.00550434
cg24905334-SAMD13	-0.0660983		ARHGEF1	-0.00550499
cg15841929-KREMEN1	-0.0661066		PSMD13	-0.00550591
cg06625244-MIR1323	-0.0661208		RRP1B	-0.00550738
cg05752891-MAP3K13	-0.0661216		DHX57	-0.00550739
cg11210813-SRC	-0.0661235		ENSG00000256646	-0.00551386
cg21591807-FGF21;FUT1	-0.0661339		MYO6	-0.00551443
cg03764440-DNAJA2	-0.066134		DNMBP	-0.00551471
cg20158248-ABCC1	-0.066134		SOCS5	-0.00551515
cg21387325-GAST	-0.0661343		C11orf94	-0.00552071
cg01508380-MMP14	-0.0661383		MS4A3	-0.00552082
cg10482632-CSRP1	-0.0661601		TCAM1P	-0.00552171
cg11726250-COL20A1	-0.0661621		KIFC1	-0.00552413
cg05988605-PNOC	-0.0661737		LRRC63	-0.00552423
cg04286737-PRNP	-0.066176		SNORD116-5	-0.00552427
cg22079902-PRDM9	-0.0661966		ENSG00000277124	-0.00552477
cg17212470-OR1J4	-0.066197		C2CD2	-0.00552553
cg18379537-EPHX4	-0.0662334		PRDM15	-0.00552789
cg15441833-AQP11	-0.0662504		PPP4R1	-0.00552795
cg15826810-LOC285419	-0.0662647		CTNND2	-0.00552874
cg23721723-GSPT1	-0.0662693		ZSWIM5	-0.00552884
cg27633865-PIK3AP1	-0.0662819		ENSG00000279805	-0.00553161
cg00720785-LDB3	-0.0662844		CAPZA1	-0.00553338
cg04608356-SYTL1	-0.0662898		GPR183	-0.00553416
cg18456803-ELF1	-0.066293		USP12	-0.00553445
cg05225503-THEM5	-0.06631		ENSG00000238902	-0.00553531
cg03427322-LOC101927815	-0.0663136		CMC2	-0.00553696
cg11651430-UBL3	-0.0663233		MIR4481	-0.00553767
cg23708725-LOC102723376	-0.066339		ENSG00000286112	-0.00553933
cg19359368-TP63	-0.0663829		ESYT1	-0.00554098
cg00305774-TMEM88B	-0.0664004		TMEM91	-0.00554115
cg08231710-MMP23A;MMP23B	-0.0664235		TAF11	-0.00554281
cg01495604-SH2D4A	-0.0664506		NCR3	-0.00554366
cg19814746-PRR9	-0.0664515		MAP1LC3B	-0.00554604
cg20894410-MRPL3	-0.0664607		C1QTNF6	-0.00554763
cg07337290-APOB48R	-0.0664727		SMTN	-0.00554796
cg22380322-COL8A2	-0.0664976		TEX43	-0.00555027
cg13563074-OVCH2	-0.0665054		PABPC4L	-0.00555068
cg19791409-FAS;ACTA2	-0.0665257		ENSG00000282542	-0.00555104
cg08189088-PER1	-0.0665716		ANKRD26P3	-0.00555188
cg00297912-TFB1M	-0.0665792		NUFIP1	-0.00555613
cg08623223-MTMR9	-0.0665882		DNAJC16	-0.00555628
cg16129200-MATN2	-0.06659		ZNF606	-0.00555725
cg12243582-ZNF138	-0.0666008		MAP2K1	-0.00555739
cg23585886-PRLR	-0.066619		SNORD114-12	-0.00555809
cg12258919-NTN3	-0.0666336		ADAMTS8	-0.00555881
cg03973663-LYN	-0.0666364		GPR182	-0.00555929
cg07751757-TMEM108	-0.0666396		LGALS9C	-0.00556013
cg03513883-LILRB1	-0.0666506		ENSG00000238832	-0.00556018
cg09045655-HOXC9	-0.0666512		RIPK2	-0.0055623
cg15046693-CEBPG	-0.0666555		GUCY1A2	-0.0055629
cg17887588-C10orf128	-0.0667095		CDK2	-0.00556847
cg25475443-CHST15	-0.0667151		ZBTB46	-0.00557001
cg04525552-GARS	-0.0667162		LOXL3	-0.00557478
cg03363565-RAB11FIP3	-0.0667268		ZNF492	-0.00557672
cg24533097-PCDHB11	-0.0667277		SLC7A6OS	-0.00557774
cg19544441-CORO1B	-0.0667315		ADGRF3	-0.00557987
cg20535781-CHFR	-0.0667322		DECR1	-0.00558462
cg02181247-ADM	-0.0667472		SNORD114-15	-0.00558612
cg24360213-IFNL4	-0.0667703		GIT1	-0.00558737
cg00420997-C8orf75	-0.0667733		POU5F1	-0.00559072
cg18691800-RBM24	-0.0668124		GPNMB	-0.00559311
cg13348197-SSBP4	-0.0668181		SH3RF3	-0.00559349
cg07992435-CARNS1	-0.0668353		ENSG00000280311	-0.00559531
cg22351602-LOC400867	-0.0668496		FOXD1	-0.00559598
cg25249849-FXYD2	-0.0669203		TBC1D25	-0.00560137
cg14089881-ICMT	-0.0669368		TTLL10	-0.00560147
cg20128809-TNS3	-0.066952		RIPOR2	-0.00560202
cg24796651-SDAD1	-0.066957		ZNF564	-0.0056022
cg03807917-MIR520G	-0.0669653		BCL11B	-0.00560236
cg17883742-ZNF264	-0.0669859		IL1RN	-0.00560293
cg07681607-TOMM5	-0.0670159		MIR3684	-0.00560499
cg12366423-EGFLAM	-0.0670261		CCSAP	-0.00560551
cg26717215-PVRL2	-0.0670558		NIPAL3	-0.00560629
cg08133496-EXT2	-0.0670799		TP53RK	-0.00560739
cg27089219-KPNA1	-0.0670931		DLK2	-0.00560746
cg14283328-RHOD	-0.067104		PGAP2	-0.00560849
cg15859926-MIR122	-0.0671188		MIR5787	-0.00561055
cg09849955-OR7C2	-0.0671527		B3GALNT1	-0.00561337
cg14683528-NSUN4	-0.0671839		VWA3B	-0.00561362
cg20351137-MTX2	-0.0672015		MYCT1	-0.00561438
cg05725703-MYL3	-0.0672115		MIR145	-0.00561742
cg05149320-CD244	-0.0672177		TRAM2	-0.00561748
cg09889477-FLJ45079	-0.0672614		KDM5B	-0.00561778
cg24337786-MAP4K1;EIF3K	-0.0672667		UBL7	-0.00561865
cg26621748-C11orf63	-0.0672913		YTHDC2	-0.00561958
cg22864266-FKBP11	-0.0673136		CCDC39	-0.00562043
cg10983146-TBC1D30	-0.067318		SPRED2	-0.00562086
cg16687420-CTSB	-0.0673238		GAD2	-0.00562276
cg17933226-SLC5A5	-0.0673422		ENSG00000276670	-0.00562296
cg03677952-MLC1	-0.0673825		NFKBIB	-0.0056244
cg24902269-EGFL7	-0.0673901		IFNA21	-0.00562444
cg05036892-CABIN1	-0.0673929		TIGD2	-0.00562787
cg19317715-AOC2	-0.0674074		KLHL12	-0.0056298
cg14332225-KIAA1147	-0.0674166		SEMA7A	-0.00563045
cg09702010-KLK11	-0.0674335		LTBP2	-0.00563617
cg02272599-SPC24	-0.067436		ADGRB2	-0.00563959
cg07483420-PEF1	-0.0674379		OR2T2	-0.00564197
cg21127537-TTC12	-0.0674541		UTP11	-0.00564271
cg18637380-MTHFD1	-0.0674672		BROX	-0.00564362
cg10504927-ARPP21	-0.0674808		ABCG1	-0.00564452
cg24206614-KLHDC8A	-0.0674921		KBTBD8	-0.00564528
cg05038268-KDM2A	-0.0675008		PIGK	-0.00564672
cg10096215-DPEP2	-0.0675162		SLC15A5	-0.00564705
cg15779600-AIFM2	-0.0675186		ENSG00000252993	-0.00564716
cg19165274-AKR1E2	-0.0675394		SIGLEC8	-0.00564811
cg14396035-PIGO	-0.0675475		XYLT1	-0.0056544
cg07962783-LRRC27	-0.0675813		FBXO7	-0.00565458
cg15937424-PANK1	-0.0675859		RAB15	-0.00565553
cg25178439-CNTN1	-0.0675984		CLEC19A	-0.00565699
cg14832199-SDPR	-0.0676051		KLHL3	-0.00565893
cg05700897-LOC148696	-0.0676278		RN7SL604P	-0.00566033
cg21519785-SACS	-0.0676333		KIF21B	-0.00566052
cg10270306-AKAP12	-0.0676477		ENSG00000279698	-0.00566141
cg12652578-KIAA0240	-0.0676578		C3AR1	-0.00566154
cg06786630-SUMF1	-0.0676615		GRIP1	-0.00566354
cg09912824-GABRP	-0.0676755		ENSG00000279476	-0.00566478
cg25920064-KLHDC7A	-0.0676908		KAZALD1	-0.00566587
cg09277823-FAM83D	-0.0676926		MBTD1	-0.00566633
cg05136531-THUMPD2	-0.0677104		PDIA5	-0.00566708
cg14076977-PLCB2	-0.0677289		SNORA38	-0.00566732
cg08355483-BCO2	-0.0677395		ZXDA	-0.00566802
cg07741805-CAPSL	-0.0677543		LEO1	-0.00566995
cg23831890-RHCG	-0.0677608		ZNF404	-0.00566999
cg16596276-TFIP11	-0.0677836		CLCF1	-0.00567013
cg00834899-GP5	-0.067795		BIK	-0.00567137
cg05742691-RANBP17	-0.0678068		CLEC14A	-0.00567263
cg03635525-MORF4L1	-0.0678121		UCK2	-0.00567449
cg09478648-CLSTN1	-0.0678319		SAP30BP	-0.0056758
cg05042708-CALHM2	-0.0678418		IFNL1	-0.00567631
cg00820995-CACNG7	-0.0678718		OOSP4A	-0.00567794
cg12245130-DLK2	-0.0678903		GIPC2	-0.00567815
cg14989252-GAPT	-0.0678914		AHI1	-0.00568026
cg02377690-FTSJD2	-0.0679209		CCDC110	-0.00568076
cg16963138-MARCH10	-0.0679266		DCLK3	-0.00568184
cg00847166-CTNND2	-0.0679276		CNDP2	-0.00568219
cg08528170-MIR24-2;MIR23A;MIR27A	-0.0679362		ZNF653	-0.0056825
cg18186394-COL9A2	-0.0679678		FOXN2	-0.00568555
cg00560531-C8orf22	-0.0679716		ST8SIA2	-0.0056876
cg13731811-TRIM63	-0.067989		GAL3ST2	-0.00568833
cg20128365-MED30	-0.0680157		MECOM	-0.00568938
cg14254745-DHDDS	-0.0680168		KL	-0.00568954
cg22447508-MACROD2	-0.0680284		GALK2	-0.00569022
cg24720336-PIP5K1A	-0.0680362		PARD3	-0.00569129
cg12669354-CD151;EFCAB4A	-0.0680458		MUC19	-0.00569639
cg00295293-JPH1	-0.0680538		RN7SL356P	-0.00569911
cg20738500-LOC254559	-0.06806		SGPL1	-0.005702
cg21247923-LOC121952	-0.0680652		CHIC1	-0.0057042
cg17800788-NBPF3	-0.0681046		GNPNAT1	-0.00570477
cg16055514-ZBTB41	-0.0681268		ENSG00000251775	-0.0057064
cg10356256-TMEM2	-0.0681291		PPIAP48	-0.00570699
cg06495038-CRHBP	-0.0681305		FOXC1	-0.00571116
cg07461715-ZNF772	-0.0681415		RPGRIP1	-0.00571399
cg19089070-CNIH4	-0.0681461		CWC25	-0.00571529
cg25727366-EPB41	-0.0681761		NRL	-0.00571614
cg11499386-PPAP2C	-0.0681775		ZNF311	-0.00572134
cg11619050-APOM	-0.0682022		PKIG	-0.00572196
cg00231192-TRIM61	-0.0682084		RN7SKP266	-0.00572696
cg21235088-ST6GALNAC5	-0.0682269		CENPBD2P	-0.00572775
cg06438797-CA7	-0.0682276		FAM118B	-0.00572828
cg07757252-TWF2	-0.0682802		SPATA2L	-0.0057297
cg12417466-ARPP-21	-0.0682978		BBLN	-0.00573327
cg16576294-NACA	-0.0683149		TMLHE	-0.00573333
cg20494691-MYCT1	-0.0683286		NOCT	-0.00573519
cg21859019-C1orf130	-0.0683302		TUBB2A	-0.00573927
cg21039741-ZNF821	-0.0683341		ENSG00000279586	-0.00573954
cg08656816-CCL5	-0.0683424		ENSG00000280415	-0.00574285
cg25209831-KIF25-AS1	-0.0683601		TNFSF18	-0.00574515
cg26426448-CREB5	-0.0683818		KIF6	-0.00574536
cg06633013-PALM3	-0.0683924		FKBP6	-0.0057489
cg06200397-MICAL3	-0.0684071		ARL2BPP3	-0.00575155
cg02220365-CORO1B	-0.0684075		FBXL3	-0.00575161
cg17788475-RFC4	-0.0684149		REXO1	-0.00575249
cg11348249-AKAP12	-0.0684581		TELO2	-0.00575276
cg19086540-PRR5L	-0.0684813		RNF144B	-0.00575328
cg11429271-C15orf48	-0.0684964		RNA5SP235	-0.00575561
cg18744117-NAE1	-0.0685132		ABHD8	-0.00575618
cg20417953-GPRC5C	-0.0685296		MORC1	-0.00575653
cg10667970-FBXO6	-0.0685303		PAXBP1	-0.00575838
cg08118354-OR13J1	-0.0685323		ENSG00000279130	-0.00575984
cg07513768-RPLP1	-0.0685344		LINC02218	-0.0057608
cg24217704-GALNT3	-0.0685384		SOBP	-0.00576103
cg03418231-FGD4	-0.0685422		STAP1	-0.00576136
cg18806140-CTNNA2	-0.0685477		RNA5SP311	-0.00576153
cg23368715-C1R	-0.0685512		CCDC6	-0.00576291
cg18426551-G6PC3	-0.0685945		ENSG00000280242	-0.00576356
cg26219252-LINC01574	-0.0686197		MIR6859-4	-0.00576624
cg13072214-PARP10	-0.0686851		ENSG00000149656	-0.0057695
cg19995459-TGFBR2	-0.0686918		NRM	-0.00577503
cg22892489-RASGRP1	-0.0686951		CYP2U1	-0.00577504
cg16733117-LYPD2	-0.068699		SLC51B	-0.00577504
cg03158150-SVOP;USP30	-0.068712		MRPL53	-0.00577568
cg03596034-RNF135	-0.0687213		SLC22A13	-0.00577651
cg05946623-CDH8	-0.0687228		TNFAIP8L1	-0.00577902
cg27616227-ANGPT1	-0.0687246		C5orf47	-0.00578138
cg11081049-HNMT	-0.068753		POF1B	-0.00578166
cg23160488-SPACA6P-AS;MIR99B;MIRLET7E;MIR125A;SP	-0.0687535		ZBTB11	-0.00578198
cg26130384-ZNF713	-0.0687802		RLN1	-0.00578216
cg02154833-TTC39C	-0.0687873		EPOP	-0.00578242
cg10158681-AKR1C2	-0.0687957		NEDD9	-0.00578265
cg04794465-APOM	-0.0688117		COL4A3	-0.00578335
cg08302480-MYADM	-0.0688222		ZNF484	-0.00578436
cg01630687-PSMA8	-0.0688239		SUMF2	-0.00578504
cg18082788-ZC3H12D	-0.0688259		VCPKMT	-0.00578535
cg10712173-HTRA3	-0.0688405		MIR3942	-0.00578612
cg06383241-MAP1LC3B2	-0.0688539		MATN2	-0.0057871
cg08605991-SIAH3	-0.0688882		LDHA	-0.00578904
cg15229773-PATE2	-0.068895		SRARP	-0.0057906
cg03743982-LDHD	-0.0689006		MIR125B2	-0.00579081
cg23991002-FAM163B	-0.0689018		PLPPR1	-0.00579102
cg06943420-MMP23A;MMP23B	-0.0689039		DRC7	-0.00579159
cg26975768-ABLIM1	-0.0689667		ENSG00000273885	-0.00579161
cg00981357-ZC3H18	-0.0689671		GPRIN1	-0.0057921
cg03947814-KCNQ1DN	-0.0689692		OVCH1	-0.00579234
cg11853467-APOD	-0.0689888		DCUN1D4	-0.00579369
cg17680872-NDUFB9;TATDN1	-0.0690255		PMF1-BGLAP	-0.00579571
cg18501026-DOCK3	-0.069027		APLF	-0.00579577
cg01160915-FNDC7	-0.0690422		USP17L2	-0.00579628
cg21184700-RASAL3	-0.0690498		FCRLA	-0.00579634
cg00421624-SLC27A3	-0.069056		NEURL2	-0.00579749
cg25837030-GRIA2	-0.0690767		SLC2A1	-0.00579982
cg04124861-ZNF878	-0.0690846		ENTR1	-0.00580001
cg27278017-PROCR	-0.0691509		CLK3	-0.00580043
cg07529087-FURIN	-0.0691555		USP19	-0.00580149
cg03301240-SPI1	-0.0691684		AHCY	-0.00580485
cg01373248-SATB1	-0.0691913		ENTPD5	-0.00580737
cg07571745-LCK	-0.0691915		ENSG00000239920	-0.00580904
cg01869007-LOC100130298	-0.0692133		RN7SL76P	-0.00580935
cg24267752-ROS1	-0.0692222		OCM	-0.00581018
cg00269606-CRH	-0.0692347		NR3C1	-0.00581164
cg08415592-APOL1	-0.0692355		MIR7156	-0.00581422
cg22271905-GDPD5	-0.0693209		ZNF664	-0.0058155
cg16010433-HCN2	-0.0693254		SMOC2	-0.0058163
cg06048973-ACTC1	-0.0693477		RNF113A	-0.00581681
cg22068770-MOV10	-0.0693632		NCR1	-0.00581796
cg10628295-NBPF7	-0.0693683		SNORD25	-0.00582046
cg19833103-LRCH1	-0.0694371		FAM163A	-0.00582523
cg03369965-LRRC34	-0.0694497		MME	-0.00582659
cg27611005-BAT1	-0.0694789		EBAG9	-0.00582751
cg17768741-ANGEL2	-0.0694841		TTLL4	-0.00582948
cg24435741-AMPD3	-0.069488		BNC2	-0.00583034
cg00050496-MGC14436	-0.0695118		MKRN1	-0.00583075
cg02827278-ORAI1	-0.0695199		ENSG00000276074	-0.00583107
cg13555662-LCN9	-0.0695897		TNFAIP8	-0.00583236
cg25204852-DCC	-0.0696239		MOB1A	-0.00583272
cg13172153-TNNI1	-0.0696322		NEFL	-0.00583447
cg09230791-ASGR2	-0.0696589		METTL18	-0.00583496
cg25124030-MRPL48	-0.0696728		KSR1	-0.0058352
cg00047683-PKD1L3	-0.0696996		ADGRG6	-0.00583598
cg23686113-STAU2	-0.0697163		XBP1	-0.00583619
cg26068527-MIR657;AATK;MIR338	-0.0697466		ZBTB49	-0.00584337
cg08256781-ACSBG2	-0.0697661		SPIN4	-0.00584337
cg15460516-TNFRSF12A	-0.0697708		MFSD13B	-0.0058436
cg23656083-SPACA1	-0.0697819		IRF8	-0.00584689
cg05487207-SLC39A14	-0.0697844		LRRC72	-0.00584714
cg03771939-TBC1D12	-0.0698469		ZNF587B	-0.00584721
cg10072319-SH3D19	-0.0698797		PTGR3	-0.00584834
cg01351758-EIF4ENIF1	-0.0698952		INSRR	-0.0058507
cg14311630-SERPING1	-0.0699083		ZNRD2	-0.00585105
cg01983105-NFKB1	-0.0699162		ZNF749	-0.00585132
cg14306023-C3orf20	-0.0699382		HS3ST3A1	-0.00585142
cg09359349-ZNF589	-0.0699619		RNA5SP297	-0.00585253
cg22579828-GTSF1L	-0.0699845		NCAM2	-0.00585655
cg14407667-EPS15	-0.0699879		GRB7	-0.00585776
cg14590098-MIR124-2	-0.0699883		CD33	-0.00585829
cg05420679-OIT3	-0.0699919		ENSG00000280351	-0.00585859
cg18625232-GARS	-0.0700414		MPP4	-0.0058601
cg19811651-WTAP	-0.0700473		ENSG00000251623	-0.00586093
cg19855285-PCDH18	-0.0700493		MIR634	-0.00586135
cg18380528-RYR2	-0.0700802		SPATA31C1	-0.0058626
cg15248777-TWSG1	-0.0700821		NLRC4	-0.0058627
cg20199255-CATSPER4	-0.0700919		OSR2	-0.00586381
cg06469542-ISM2	-0.0701056		OTOF	-0.00586935
cg22146357-LY6K	-0.0701161		CDKN1C	-0.00586993
cg16861241-FOXJ1	-0.0701223		PITPNC1	-0.00587049
cg10859966-CBLN3;KHNYN	-0.0701331		KRCC1	-0.00587255
cg16527405-LOC101926966	-0.0701361		DUS3L	-0.00587342
cg26410168-LOC101928203	-0.0701595		TNIP2	-0.0058735
cg05900402-GJC1	-0.0701692		ATG12	-0.0058738
cg01928820-PTCRA	-0.0701857		MPPE1	-0.00587384
cg15870818-TTC14	-0.0702132		RN7SKP264	-0.0058745
cg09335713-NFAM1	-0.0702399		A4GALT	-0.00587461
cg14014225-SLC16A8	-0.0702645		SLC25A37	-0.00587687
cg23579671-TAL1	-0.0702727		MIR185	-0.00587778
cg26006951-TERT	-0.0702772		MIR4441	-0.00588106
cg13628038-SYTL2	-0.0703088		GJC2	-0.00588506
cg11314607-FAM81A	-0.0703445		RNA5SP496	-0.00588774
cg18341098-FAM135A	-0.0703478		OR2T27	-0.00588793
cg11274371-CDK6	-0.0703552		CARNMT1	-0.00588962
cg22351510-ZNF833	-0.0703961		SLC38A5	-0.0058918
cg16701167-ME1	-0.0704041		DDX10	-0.00589397
cg03071134-CCL3L3;CCL3L1	-0.0704101		BATF3	-0.00589496
cg09468231-KLHDC10	-0.0704336		CCNY	-0.00589616
cg26755111-TPCN2	-0.0704631		SCYL1	-0.00589826
cg25605163-EGFL7	-0.0704723		MIR3188	-0.00589861
cg11164506-TIPIN	-0.07048		FBXL4	-0.00590257
cg00724111-PACSIN3	-0.0704848		TFEC	-0.00590628
cg09213102-CALB2	-0.0705038		ZNF883	-0.00590763
cg20605798-GABRP	-0.0705065		RNF165	-0.00591075
cg13112004-LOH12CR2;LOH12CR1	-0.0705139		PON1	-0.00591269
cg24546426-NHP2	-0.0705164		HAVCR2	-0.00591447
cg00339695-SLC5A11	-0.0705266		CNPY3	-0.00591473
cg01054891-PEG3;ZIM2;MIMT1	-0.070534		SMPD2	-0.00591583
cg05395509-CHCHD5	-0.070558		OSBPL11	-0.00591752
cg26860273-GALP	-0.0706026		TRIM71	-0.00591817
cg19238824-FAM180A	-0.0706056		DUOXA2	-0.0059186
cg16503753-SYNE2	-0.0706338		RIPK3	-0.00592531
cg03314548-ZNF530	-0.0706372		FBXL21P	-0.00592561
cg13769548-CDC42EP5	-0.070645		MIR33A	-0.00592866
cg08435853-CCDC166	-0.0706606		SLC4A5	-0.0059349
cg13015925-ZIC4	-0.0706782		ZNF324B	-0.00593491
cg12462720-NPBWR2	-0.0706842		VSTM2A	-0.00593548
cg09338234-OR6C2	-0.0707028		KCND3	-0.0059358
cg18327319-AGTRAP	-0.0707103		RBM33	-0.0059395
cg08763626-KCNAB1	-0.0707417		OXER1	-0.00594115
cg13852398-TMEM132A	-0.0707611		BCR	-0.00594245
cg11249283-JAK3	-0.0707706		GZMM	-0.00594305
cg16743926-SH2D6	-0.0707879		NIPA1	-0.00594331
cg05038881-APITD1	-0.0707887		MIR9-2	-0.00594646
cg13848990-OR5W2	-0.070792		NEURL1B	-0.00594675
cg08026930-NLRP8	-0.0708406		MOGS	-0.00594793
cg23038594-LOC284688	-0.0708414		FBXO48	-0.00594935
cg12937883-LOC100289473	-0.0708643		LRRC10B	-0.00595057
cg10088685-C1QB	-0.070868		PANX1	-0.00595251
cg15175581-FMN1	-0.0708782		BAAT	-0.00595338
cg03145930-RHOU	-0.0708825		HIKESHI	-0.00595473
cg15778873-CCDC105	-0.0709367		GPSM3	-0.00595486
cg00121533-CRYZ;TYW3	-0.0709468		FOXO3B	-0.00595528
cg10683527-NEIL3	-0.0709678		CCR8	-0.00595852
cg15522136-GRXCR1	-0.070969		RAB43	-0.00596254
cg15071391-MTMR6	-0.0709979		INSC	-0.00596319
cg02834909-PRSS50	-0.0710033		TVP23B	-0.00596408
cg20354552-SLFN12	-0.0710038		LARGE1	-0.00596462
cg05024715-OR10S1	-0.0710136		RNA5SP283	-0.00597192
cg24594368-CDC23	-0.0710531		RAB4B	-0.00597281
cg11447163-LINC00950	-0.0710548		VIPR2	-0.0059735
cg00961418-STK33	-0.0710728		SLC12A5	-0.0059738
cg10985347-CYP27C1	-0.07108		ACSM1	-0.00597857
cg06683602-CXCR1	-0.0711072		ZSCAN29	-0.00598111
cg25912938-NCRNA00161	-0.071113		TAT	-0.00598514
cg00356694-SPNS3	-0.0711198		ENSG00000280385	-0.0059863
cg15653044-ALOX15	-0.0711648		EXOC3L4	-0.00598827
cg20084454-NCR2	-0.0711943		IL23A	-0.0059902
cg15744134-SCG5	-0.071238		SLC16A7	-0.00599176
cg17848515-SMPD4;FAM128B	-0.0712997		APPL2	-0.00599234
cg14615195-MYT1L	-0.0713321		NTS	-0.00599365
cg11613450-PTPRH	-0.0713378		ZNF585A	-0.00599416
cg12368542-TRIM13;DLEU2	-0.0713552		ENSG00000279347	-0.00599641
cg19687959-B4GALNT2	-0.0713861		ENSG00000268400	-0.00599656
cg27039201-SLC18B1	-0.0714558		RGL1	-0.0059976
cg09973986-AGAP2	-0.0714655		TACR1	-0.00599784
cg07218288-PSMB8;TAP1	-0.0714787		SCARNA5	-0.00600019
cg13675389-SHB	-0.0714789		SLC22A23	-0.00600093
cg21931839-GCA	-0.0715099		MIR3132	-0.00600146
cg02363950-CRABP2	-0.0715298		RAD51AP2	-0.00600148
cg07378309-FBXO40	-0.0715478		RGS18	-0.00600205
cg15930811-C1orf151	-0.0715534		CCNA2	-0.00600288
cg13808663-CTPS	-0.0715623		ZNF75CP	-0.00600449
cg22676671-ZSWIM8	-0.0715976		TTLL9	-0.006005
cg14669130-CCBL2;RBMXL1	-0.0716123		KIF4B	-0.00600502
cg12223455-COL22A1	-0.0716287		AMY2B	-0.00600574
cg22019290-CCDC85B	-0.0716451		EID3	-0.00600736
cg04878973-NDUFAF3;DALRD3;MIR425	-0.071646		SPDYE2	-0.00600743
cg03315662-PHKG2	-0.0716649		CACNG2	-0.00600923
cg07860043-LMTK3	-0.0716745		ELMO2	-0.00601004
cg02088582-ZNF34	-0.0716832		MSX1	-0.00601087
cg00235270-RAB40C	-0.0717076		TMEM88	-0.0060112
cg14851263-MYO5A	-0.0717354		ENPP3	-0.00601268
cg19074709-DNAJB12	-0.0717523		POGLUT1	-0.00601533
cg20180364-HHEX	-0.0717664		RARB	-0.00602072
cg05848378-KRTAP4-1	-0.0717778		QRSL1	-0.00602265
cg22649880-EXTL3;EXTL3-AS1	-0.071797		ENSG00000270977	-0.00602303
cg25627766-NDUFV3	-0.0718122		HAPLN3	-0.00602635
cg10721492-ARL8B	-0.0718348		UTP4	-0.00602696
cg05502360-KCNU1	-0.071835		VSIG10	-0.00602753
cg07839469-NUP210P1	-0.0718523		ENSG00000284540	-0.00602791
cg19532939-ART4	-0.0718537		ZNF613	-0.00602945
cg18464784-SPATA6	-0.0718712		C5orf49	-0.00603078
cg20958467-SERPINB9P1	-0.071885		PGBD4	-0.00603114
cg01256987-GXYLT1	-0.0718864		RNF113B	-0.00603195
cg05365735-FZD5	-0.0719067		RN7SL538P	-0.00603294
cg01055871-EHD2	-0.0719082		PAPOLA	-0.00603597
cg06042395-LOC285370	-0.0719494		FBXO45	-0.00603633
cg00930833-SFRP1	-0.0719922		SEPTIN10	-0.00603985
cg24494102-CNGA1	-0.0720119		ENSG00000224479	-0.0060411
cg25757472-CDK14	-0.0720415		TOR1AIP1	-0.00604211
cg22403365-PI16	-0.072049		CRLF1	-0.0060423
cg09275023-HLA-E	-0.0720523		CAPN3	-0.00604394
cg03312749-AP4E1	-0.0720531		ENSG00000280193	-0.00604654
cg01126560-C9orf142	-0.0720548		FIGNL1	-0.0060505
cg05926156-LINC01430	-0.0720688		ZNF836	-0.00605369
cg18548288-ZNF766	-0.0720755		GABRB2	-0.00605442
cg14494313-NAT2	-0.0720844		FKBP1C	-0.00605574
cg02725334-C22orf30	-0.0720866		KLHDC1	-0.00605575
cg15575356-C1QTNF4	-0.0720871		NECTIN1	-0.00605814
cg16677448-DMKN	-0.072092		SH3GL1P1	-0.00606051
cg26205771-NPBWR1	-0.0721019		RN7SKP45	-0.00606094
cg06968674-SCOC	-0.0721688		C5orf22	-0.00606611
cg11389491-LPGAT1	-0.0721893		ENSG00000258674	-0.0060666
cg07086037-FHL3	-0.072246		1,00 NPR	-0.00606727
cg23476401-H19	-0.0722656		LRRN1	-0.00606796
cg04585937-MIR376B;MIR654;MIR300;MIR376A1	-0.0723076		CALHM4	-0.00607116
cg08866534-RRP15	-0.0723257		RN7SKP86	-0.00607437
cg25963980-SLC1A2	-0.0723419		VDAC1	-0.00607789
cg01925344-SPATS1	-0.0723425		FASTKD5	-0.00607857
cg12103354-CLIC5	-0.0723725		IMPDH1	-0.00607938
cg24539599-MCC	-0.0724329		TBRG4	-0.00608083
cg27541691-TUBG2	-0.072437		GUCY1A1	-0.00608623
cg00513205-NEUROG1	-0.0724453		HENMT1	-0.00608734
cg11979846-ZNF124	-0.0724537		NOG	-0.00608831
cg24122929-FAM98C	-0.0724541		SNORA53	-0.0060888
cg13604265-BHMG1	-0.0724778		CTSB	-0.00609038
cg12702162-LOC150935	-0.0725056		BANP	-0.00609085
cg22813622-FANCI	-0.0725081		WASH5P	-0.00609127
cg01847457-TJP3	-0.072514		CD226	-0.00609136
cg19966212-CD74	-0.0725255		WIPF2	-0.00609169
cg21395018-FBXO40	-0.0725257		LYPD6	-0.006093
cg12586386-AQP11	-0.0725386		SNORD115-38	-0.00609367
cg24315639-LOC100130370	-0.0725432		FKBP2	-0.00609463
cg10465672-OCIAD2	-0.0725695		RPL21	-0.00609577
cg02935132-INPP5D	-0.0725735		BAHD1	-0.0060972
cg18204200-PLEKHH1	-0.0725827		NID2	-0.00610523
cg08534147-PLXNB1	-0.0726135		EDN3	-0.00610531
cg15801019-LAMA2	-0.072642		GCNA	-0.00610541
cg23182840-SETMAR	-0.0726508		CABP5	-0.00610774
cg09558034-CNIH3	-0.0726731		HIC1	-0.00611134
cg24910523-ARL4A	-0.0726779		LTA	-0.00611273
cg01704105-HBA1	-0.0726801		VAMP3	-0.00611444
cg12824139-SLC15A1	-0.0726888		PHF2	-0.0061162
cg15321211-HNRNPF	-0.072693		MYL9	-0.00612483
cg00398248-CD14	-0.0727205		TMPRSS12	-0.00612583
cg27504582-LOC100292680	-0.0727254		ZSCAN25	-0.00612633
cg20837557-RAB32	-0.0727717		PUM3	-0.00612701
cg06635900-TTC29	-0.0727758		CFAP46	-0.00612726
cg13423729-PAPL	-0.0728063		KDR	-0.00612771
cg23391173-ZNF772	-0.0728099		RNA5SP460	-0.00612926
cg06295244-LPIN1	-0.0728211		MT-TA	-0.00613235
cg03803861-PLCXD3	-0.0728574		SIGLEC12	-0.00613289
cg00607755-PKDCC	-0.0728653		TBC1D3F	-0.00613358
cg04904099-CDH3	-0.0728777		ADAMTS12	-0.00613379
cg00377358-BHLHE23	-0.07288		WEE1P2	-0.00613591
cg11836444-KLHL2	-0.0728819		NLRP2	-0.00613851
cg07575208-STRBP	-0.072883		UBA7	-0.00613918
cg13786766-TFDP2	-0.0728943		NOVA1	-0.00614564
cg12013321-GCLC	-0.0729061		FLOT2	-0.00614602
cg19962526-LOC101928441	-0.0729184		SPATA48	-0.00614892
cg02136596-ATAD3C	-0.0729359		ARMT1	-0.00615119
cg03926815-IQSEC1	-0.0729476		PIDD1	-0.00615144
cg07097685-SLC25A18	-0.0729721		PLEKHG2	-0.00615294
cg05687714-OSTC	-0.0729847		ENSG00000280181	-0.00615394
cg25545088-ABCC10	-0.0730222		PDE6H	-0.00615632
cg13375427-LOC730755	-0.0730228		LGALS8	-0.00615704
cg24148368-FAAP20	-0.0731182		RPAP1	-0.00616256
cg16427109-DCDC2	-0.0731848		HOPX	-0.00616812
cg00292971-FAM131B	-0.0731892		RN7SL370P	-0.00616827
cg18727010-RNASE1	-0.0731922		GMCL2	-0.00617305
cg22836181-C8orf4	-0.0732217		ARFGEF3	-0.00617333
cg27444996-ALDH1L2	-0.0732622		FOXL1	-0.00617644
cg00541854-GPR142	-0.0732759		THNSL1	-0.00617958
cg04191678-FMO2	-0.0732859		ADAM32	-0.0061811
cg25851651-OR7A5	-0.0734034		GRIN3A	-0.00618276
cg25726664-GLI3	-0.0734081		CBFA2T3	-0.00618415
cg22720127-KRTAP7-1	-0.073426		MIR4295	-0.00618496
cg12743470-C14orf115	-0.0734617		TTBK1	-0.0061861
cg26317209-LRCOL1	-0.0734647		ADCY4	-0.00618808
cg20829211-GNGT1	-0.0734796		SANBR	-0.00618912
cg05485060-CTNNAL1	-0.0735264		IZUMO2	-0.00618971
cg16693612-KCNA7	-0.0735337		AMBP	-0.00619041
cg22439241-RNF160	-0.0735356		ENSG00000280277	-0.00619103
cg02020042-SLC6A9	-0.0735415		PRLHR	-0.00619124
cg02695726-MSTO2P	-0.0735434		CREG1	-0.00619158
cg00705808-SFRP2	-0.0735492		SPRED3	-0.00619238
cg03529184-DEFB124;REM1	-0.0735637		ABCC12	-0.00619355
cg00339281-ADAMTS10	-0.0735676		C1QL4	-0.00619654
cg18009691-LINC01270	-0.0735798		HACD4	-0.00619718
cg02404564-ZNF532	-0.0736056		ZNF81	-0.00619824
cg27435564-SLC35E4	-0.0736516		GRID1	-0.00619909
cg16653901-SKP1	-0.0736543		ZSCAN23	-0.00620853
cg10502244-COL2A1	-0.0736557		SLC16A4	-0.00621281
cg21093807-C3orf63	-0.0736763		DGKZ	-0.00621455
cg08432383-TP53AIP1	-0.073691		NPTN	-0.00621552
cg18739146-SPP1	-0.0737095		BMP3	-0.00621616
cg00924482-LINC01475	-0.0737099		ENSG00000280044	-0.00621696
cg17257731-FGF12	-0.07378		MGAT4B	-0.00621758
cg02481642-WISP2	-0.0737872		ENSG00000266302	-0.00621844
cg08810053-RDBP;SKIV2L;MIR1236	-0.0738215		GMEB1	-0.00622295
cg05851240-CNDP1	-0.0738472		WDR7	-0.00622304
cg04141648-CTNNA3	-0.0738738		IL17B	-0.00622371
cg19696491-CHRNA5	-0.0738807		TBX15	-0.00622432
cg14377791-LOC400696	-0.0738862		NUFIP2	-0.00622481
cg00531092-NLRP1	-0.0739044		LRRC25	-0.00622565
cg17586988-TMEM200C	-0.0739259		TSPAN17	-0.00622855
cg01094967-RANBP3;LOC100128568	-0.0739348		ATP6V1E2	-0.00622894
cg14459668-C10orf11	-0.0739367		MIR6851	-0.00622983
cg04573661-AASDH	-0.0739962		GRIK1	-0.00623007
cg13251550-LOC101928539	-0.0740137		ATP2B3	-0.00623195
cg18467189-RASAL3	-0.0740951		PIERCE2	-0.00623234
cg06751446-C15orf48	-0.0741059		APOBEC3C	-0.00623359
cg21761406-LOC646268	-0.074106		MIR6740	-0.00623394
cg17847560-LPAR1	-0.0741225		SPATA5L1	-0.0062342
cg00458754-LDB3	-0.0741365		NDC1	-0.00623568
cg14233507-SKAP1	-0.0741397		ENSG00000279354	-0.0062381
cg14161241-PLAGL1;HYMAI	-0.0741678		PSMD5	-0.00624139
cg10941331-LOC102723505	-0.0741874		ZNF695	-0.00624148
cg00042882-AP1S1	-0.0742124		METTL13	-0.00624207
cg08908089-APBA2	-0.074221		USP34	-0.00624328
cg14076451-LOC154449	-0.0742243		ENSG00000278985	-0.00624351
cg00305797-TLR3	-0.0742305		ZSCAN31	-0.00624401
cg01799653-ANKRD33B	-0.074254		KDM3A	-0.00624405
cg26201811-SHANK3	-0.0742784		HMMR	-0.00624438
cg26296337-OTOP3	-0.0743482		MCPH1	-0.00624691
cg19069553-ANXA3	-0.074377		ENSG00000278421	-0.00624851
cg22466394-HDAC9	-0.0743965		RUNX3	-0.00625045
cg26619624-SHFM1	-0.074413		CA5B	-0.00625274
cg04100190-COL9A2	-0.0744205		WDR91	-0.00625274
cg12152919-EYA4	-0.0744877		ZNF146	-0.00625294
cg24142682-ANKRD42	-0.0745071		SPATA46	-0.00625296
cg12557219-LVRN	-0.0745079		ELMO3	-0.00625545
cg15778054-KCTD14	-0.0745397		SLC12A9	-0.00625607
cg07344355-C15orf52	-0.0745495		PYGO1	-0.00625686
cg20979153-ZNF217	-0.0745669		CYP11B2	-0.00625765
cg12630354-CIITA	-0.0745726		KIAA1217	-0.00625793
cg11153139-DEFB113	-0.0745731		SGMS2	-0.00625955
cg12235622-C1orf84;MED8	-0.0745881		MIR3909	-0.00626045
cg01928078-IL10RB	-0.0745954		ABI3	-0.00626157
cg15046585-CRTC3	-0.0746097		SNORD38D	-0.00626161
cg22670868-MCHR1	-0.0746131		MAD2L1	-0.00626277
cg06934092-CALCR	-0.0746208		ZDHHC6	-0.00626549
cg11054510-SYTL1	-0.0746211		ZMYND19	-0.00626647
cg11777420-EPB41L5	-0.0746479		LGALS1	-0.00626753
cg21778743-FAM228A	-0.074669		KCNJ5	-0.00626782
cg24435747-IL28RA	-0.0746736		COX8C	-0.00626787
cg21393004-ARL14EP	-0.0746797		TLCD4	-0.00626895
cg00435606-CENPV	-0.074701		ENSG00000280138	-0.00626941
cg19796330-FAM200A	-0.0747139		PCSK1	-0.00627059
cg21016699-FNIP1	-0.0747156		SLC24A4	-0.00627095
cg07531663-BEYLA	-0.0747188		GCSAM	-0.00627414
cg04299018-ARMC5	-0.0747199		RP9	-0.00627881
cg06063569-ELAC2	-0.0748066		RN7SL704P	-0.00628056
cg00834192-MSRA	-0.0748074		BICDL2	-0.00628295
cg06441106-TUFT1	-0.0748474		AARSD1	-0.00628348
cg00731062-C3orf79	-0.0748911		PDSS2	-0.00628376
cg05821046-TMEM48	-0.0748958		ENSG00000280196	-0.00628388
cg13777294-ACSS2	-0.0748968		CYP26B1	-0.00628842
cg25107599-RAB10	-0.0749111		MIR2467	-0.00628873
cg17916835-DLX5	-0.0749248		ENSG00000279946	-0.006292
cg13570656-CYP1A1	-0.0749666		FRMD8	-0.00629264
cg27634187-DALRD3;NDUFAF3;MIR425	-0.0749717		EFNA1	-0.00629529
cg07830449-C17orf72	-0.0749802		CUEDC1	-0.00629661
cg01023759-MC1R	-0.0749818		PPP1R15B	-0.00629748
cg01244346-TET3	-0.0750043		NPHP1	-0.0062988
cg15303073-KCNJ8	-0.0750136		FSCB	-0.00630067
cg15559456-S100A13;S100A1	-0.0750159		ENSG00000252045	-0.00630103
cg15686115-MIR202;MIR202HG	-0.0750237		SNORD116-13	-0.00630359
cg27438200-DUXA	-0.075024		PPARGC1B	-0.00630499
cg04690793-SNRPC	-0.0750282		SEMA6D	-0.00630819
cg26181580-ULBP3	-0.07503		DCN	-0.00631011
cg25800166-OAS3	-0.0750374		ODF1	-0.00631056
cg12874035-CAMKV	-0.0750605		SLC52A2	-0.00631332
cg01941586-PPIE	-0.0750611		RPS26	-0.00631486
cg21312946-STAT6	-0.0750618		C19orf44	-0.00631931
cg18532215-PLOD2	-0.0750701		ENSG00000278893	-0.00631971
cg11802469-MRAP2	-0.0750779		PDZD4	-0.00631979
cg14011486-LIN28	-0.0750812		RBP7	-0.00632151
cg23448998-PLD6	-0.0750851		GPR139	-0.00632263
cg18847961-RUNX1T1	-0.0750935		S100A11	-0.00632315
cg19930444-LOC101928322	-0.075094		CYYR1	-0.00632418
cg02252742-ZNF276;VPS9D1	-0.0751004		TNRC18	-0.00632543
cg19141258-ECE2	-0.0751259		RNF13	-0.00632703
cg21714061-ATXN7L3	-0.0751889		ENSG00000279462	-0.00632809
cg08470031-TSSC4	-0.0752093		CPLX2	-0.00633309
cg18611245-ZGPAT;ARFRP1	-0.0752624		RASGRP4	-0.00633335
cg13424909-FRMD4B	-0.0752624		OCLN	-0.00633375
cg08985333-CIITA	-0.075266		PPP1R8	-0.00633582
cg19122723-LDLRAD4	-0.0752879		ENSG00000258539	-0.00633642
cg18560316-PHAX	-0.0752984		HSD17B10	-0.0063384
cg14678223-CYTIP	-0.0753088		ENSG00000279578	-0.00633923
cg11853320-PDX1	-0.0753156		ENSG00000279144	-0.00634332
cg15780540-CRYBA2	-0.0753256		UBE2E3	-0.00634372
cg15493222-COX6C	-0.0753344		GNG2	-0.00634447
cg24814621-LRRC14B	-0.0753453		KCNA1	-0.0063458
cg13524082-THY1	-0.0753569		GJA3	-0.0063477
cg04194457-SUMO1P1	-0.0753877		RPS10-NUDT3	-0.00634923
cg03851621-U2AF1	-0.0754134		TRAPPC2B	-0.00635037
cg04417607-CYP2S1	-0.0754257		TMEM102	-0.00635146
cg00910168-DHX37	-0.0754474		LMAN2L	-0.00635253
cg02776750-C12orf42	-0.075473		GSG1L	-0.00635353
cg26020743-LINC00299	-0.0754961		PARG	-0.00635546
cg15928294-CYTH4	-0.0755009		LYRM1	-0.00635711
cg19835676-LOC100132146	-0.0755025		BNIP1	-0.0063586
cg15590153-PGM1	-0.0755064		PCDH19	-0.00635864
cg15797834-STAP2	-0.0755132		SLC22A3	-0.00635871
cg11440486-MYCBPAP	-0.0755479		UBE3A	-0.00635899
cg03893872-HHAT	-0.0755682		PTGER3	-0.0063612
cg13659813-ECH1	-0.075593		CARS2	-0.0063624
cg17314034-TM4SF1;TM4SF1-AS1	-0.0756025		ANKRD13A	-0.00636845
cg05360242-FXYD6;FXYD6-FXYD2	-0.0756086		CCNB2	-0.00637094
cg22620414-LOC285370	-0.0756142		PBX3	-0.00637455
cg18138826-CDC5L	-0.0756396		ST3GAL2	-0.00637463
cg23989336-C17orf55	-0.0756763		PLBD1	-0.00637628
cg11678426-SERPINB9P1	-0.0756791		FAM136A	-0.00637651
cg18153869-MAGOH	-0.0756887		KLHL29	-0.00637671
cg08823985-IL20RA	-0.0756989		MOB3B	-0.00637869
cg14993276-ICAM4	-0.0757642		BCLAF3	-0.0063788
cg24534438-UBXN4	-0.0757781		PODXL	-0.00638031
cg23369529-GADD45A	-0.0758283		PLVAP	-0.00638079
cg23621496-RD3	-0.0758358		PERCC1	-0.00638226
cg01917416-SIX1	-0.0758385		TRIM11	-0.00638299
cg04103993-DNAH7	-0.0759493		ENSG00000273167	-0.00638343
cg12047375-ATP6V1H	-0.0759555		TMEM33	-0.00638605
cg08105396-S100A2	-0.0759756		PAWR	-0.00638748
cg12422154-TRIM15	-0.076006		NDUFA8	-0.00638752
cg20485291-UBE2N	-0.0760399		SIPA1L2	-0.00638803
cg18566313-SORBS2	-0.0760445		UBC	-0.0063881
cg09884613-CD248	-0.0760481		C1QA	-0.00639008
cg26931649-ZNF24	-0.0760493		IRAK3	-0.00639056
cg19328828-GPR81	-0.0760578		DSCAML1	-0.00639298
cg03237218-SLFN12	-0.0760746		ENSG00000278863	-0.00639517
cg02904918-CEACAM20	-0.07608		MTFR1	-0.00639608
cg01687040-DCD	-0.0760832		ABCG2	-0.00639613
cg08128577-IL21R	-0.0760998		ETV4	-0.00639622
cg09662226-ZC3HAV1L	-0.0761083		DEF6	-0.00639845
cg10321495-RNF180	-0.0761194		DTX2	-0.00640301
cg02636659-CHPF2	-0.0761757		BRI3BP	-0.00640595
cg13786171-DKFZp566F0947	-0.0762086		GLRX2	-0.00640776
cg27538153-TMEM5	-0.07621		ENSG00000284337	-0.00640849
cg10026158-ZNF282	-0.0762186		SLC10A5	-0.00640943
cg24143873-NCRNA00029	-0.0762378		ADAM19	-0.00640963
cg17285458-CLEC10A	-0.0762383		STAM2	-0.00641059
cg05433642-MBNL2	-0.0762449		UBQLN4	-0.006416
cg07890104-AGXT2L1	-0.0762521		ENSG00000249141	-0.00641769
cg21735315-CPE	-0.0762876		PTPRS	-0.00641884
cg04714954-GLO1	-0.0763073		STXBP4	-0.00642108
cg10593816-NDUFA12	-0.076316		CA4	-0.00642363
cg18935506-UTP6	-0.0763182		ZNF365	-0.00642412
cg10114725-FAM124B	-0.0763542		RNF19A	-0.00642468
cg00915671-TNNT1	-0.0763653		DCDC2C	-0.00643282
cg06532506-LOC101928796	-0.0764027		DIPK1A	-0.0064356
cg12831034-CTSZ	-0.0764029		ENOX2	-0.00643615
cg24542929-GABRP	-0.0764529		ENSG00000199470	-0.00643865
cg05107803-ZNF625;ZNF625-ZNF20	-0.0764689		KIAA1328	-0.00644293
cg04142890-FAM53B-AS1;FAM53B	-0.0764715		CENPBD1P	-0.00644588
cg18094404-RPS15	-0.0764774		LBHD1	-0.00644673
cg19860752-LOC647946	-0.0764783		ENSG00000124593	-0.00644911
cg00438646-MYOZ2	-0.0764898		PSORS1C1	-0.00645037
cg25067284-PSMD6	-0.0764993		MAGEB17	-0.00645134
cg00457450-MRPS25	-0.0765177		ITGB8	-0.00645149
cg10470887-ENSA	-0.0765347		KCNH8	-0.00645225
cg02452732-IFI35	-0.0765425		SYT15	-0.00645569
cg23780947-TMEM48	-0.0765832		ZNF567	-0.0064569
cg04742780-GATA5	-0.0766028		ACER2	-0.0064586
cg20979674-CRYBA2	-0.0766059		ENSG00000278986	-0.00645983
cg21445049-ELANE	-0.0766137		ANKK1	-0.00646034
cg10152715-SLC35C2	-0.0766535		PIP5K1C	-0.00646188
cg06749985-TRPM2	-0.0766604		IL18	-0.00646499
cg14742079-CDC42EP1	-0.0766643		EXO5	-0.00646552
cg07168556-WFIKKN2	-0.0766713		TBX2	-0.00646665
cg24860990-FLJ42969	-0.0766901		ATXN1L	-0.00647035
cg20241658-AIFM2	-0.07674		MROH8	-0.00647093
cg18085627-CCDC88B	-0.076787		ENSG00000279839	-0.00647212
cg10861751-RGS1	-0.0767922		OTULINL	-0.00647354
cg26227321-PI16	-0.0767941		HEYL	-0.00647509
cg05641529-ADH1B	-0.0768397		DOCK11	-0.00647533
cg01671575-PGBD5	-0.0768511		ENDOU	-0.00647973
cg07164639-DDO	-0.0768709		RN7SL411P	-0.00648149
cg00287012-TTC39C	-0.0768739		WDR38	-0.00648294
cg22657016-UHMK1	-0.076898		A2M	-0.00648388
cg24919972-FYCO1	-0.0769114		KIAA1522	-0.00648793
cg00091986-MDK	-0.076925		PGR	-0.00648906
cg08318365-TRMT61B	-0.0769488		DOC2B	-0.00648915
cg21767504-UFL1	-0.0769903		IGSF21	-0.00649268
cg16553500-COL16A1	-0.0769954		ZNF135	-0.00649376
cg26027669-GFI1	-0.0769972		FKTN	-0.0064941
cg13362272-CACNA1S	-0.0770111		CEP55	-0.00649472
cg13906968-MVP;C16orf53	-0.0770139		MIR99B	-0.00649756
cg17227534-CCDC179	-0.0770199		EML6	-0.00649854
cg19378036-HNF1B	-0.0770633		SPRED1	-0.00650075
cg12504148-DNAJC15	-0.0771416		GATA2	-0.00650085
cg19442920-ALKBH7	-0.0771425		BTBD6	-0.00650098
cg19356189-KLK10	-0.0771653		PIBF1	-0.00650204
cg07145783-ITLN1	-0.0771678		UPF1	-0.0065028
cg25801622-PITPNM2	-0.0771681		DPEP2	-0.0065031
cg23627629-KIAA1024L	-0.0771786		SH3TC1	-0.00650339
cg01213381-OTX2	-0.0771813		SNORD113-2	-0.00650407
cg16422316-AP1G1	-0.0771865		CALML3	-0.00650423
cg01585794-EPHX2	-0.0771869		HIVEP3	-0.00650453
cg11322879-GATSL1	-0.0771934		ENSG00000199571	-0.00650485
cg01308827-ETV2	-0.0771943		FGD3	-0.00650495
cg12013342-C6orf191	-0.0772006		TTC14	-0.00650864
cg23480341-SLPI	-0.0772131		FER1L6	-0.00650901
cg19571972-BPI	-0.0772148		SRL	-0.00651389
cg23296747-FEV	-0.077227		KCNE3	-0.00651787
cg20533553-KCNQ1	-0.0772279		RIPOR3	-0.00651824
cg18947710-GALNT15	-0.0772418		LHCGR	-0.00652081
cg22994153-FAM49A	-0.0772497		LRRC2	-0.00652123
cg05533144-TP53INP2	-0.0772625		HIC2	-0.00652341
cg22730004-SPTA1	-0.0772959		OGT	-0.00652457
cg09295300-TLR3	-0.0773076		CDH17	-0.0065259
cg20326425-MARCH8	-0.0773105		IQGAP2	-0.00652751
cg12600184-ZNF579	-0.0773158		MMP2	-0.00652852
cg10719604-FXYD6	-0.0773266		ASS1	-0.00653092
cg00701946-LOC100302652;GPR75	-0.0773275		ZMIZ2	-0.00653356
cg23842298-ATP13A2	-0.0773315		ATP11B	-0.00653415
cg04021692-KIF12	-0.0773512		NCAPD2	-0.00653444
cg19233001-TNNT2	-0.0773565		MIR6817	-0.00653455
cg08472125-C2CD4B	-0.0773573		IQCF6	-0.0065355
cg02652597-VAMP5	-0.077386		MIR4689	-0.00653725
cg00746308-C21orf125	-0.077389		CPT1B	-0.0065376
cg02800700-COL6A6	-0.0773958		MIRLET7E	-0.00654221
cg03610073-TLR2	-0.0774032		C12orf43	-0.00654292
cg26750439-PLAC9	-0.0774125		VCL	-0.00654478
cg27221067-TLK2	-0.0774336		SLC26A3	-0.0065479
cg08805748-ABCF1	-0.0774521		PUS1	-0.00654802
cg05600174-NMRK1;OSTF1	-0.0774671		TOR4A	-0.00654951
cg25249383-TIMM10	-0.0774714		EGFL6	-0.00655003
cg09988663-CDKN3	-0.0774925		ENSG00000280035	-0.00655129
cg12073319-FGFBP2	-0.0774927		GSE1	-0.00655356
cg27132391-PRKCDBP	-0.0775337		ENSG00000286264	-0.00655369
cg13203834-LINC01053;LINC00463	-0.0775537		ZNF713	-0.00655608
cg27600136-RASL11A	-0.0775615		IDO2	-0.00655614
cg05600352-AP2B1	-0.0775657		IFT74	-0.00655741
cg09313734-CNPY1	-0.0775818		CPPED1	-0.00655791
cg15795580-DTYMK	-0.0776317		USHBP1	-0.00656333
cg16109415-C7orf53	-0.0776369		KIFAP3	-0.00656432
cg09864076-OLFM3	-0.0776811		RAX2	-0.00656492
cg20034712-ZNF836	-0.0777036		RN7SKP106	-0.00656561
cg12599673-CT62	-0.0777052		OR51E1	-0.00656644
cg26831220-IL34	-0.0777118		PCDHB3	-0.00656647
cg17469265-WDR19	-0.0777368		ARFIP1	-0.00656854
cg03077610-GPRC5C	-0.0777682		FBXL13	-0.0065694
cg19543387-C22orf24	-0.0777963		PI15	-0.00656992
cg01323954-FAM103A1	-0.0778265		SNORA50A	-0.00657115
cg04899681-NAGPA	-0.0778296		EPB41L3	-0.0065723
cg10408284-WFIKKN2	-0.0778396		GPR153	-0.00657284
cg06189459-OR10AG1	-0.0778436		SPRY3	-0.00657299
cg09712066-PART1;PDE4D	-0.0778711		NRBP1	-0.00657666
cg25361844-SIPA1	-0.0778773		COL11A2	-0.00657986
cg12853521-MC5R	-0.0778883		RNF41	-0.0065807
cg06195280-XAF1	-0.0778898		SRGAP2C	-0.00658114
cg21604856-ZNF280A	-0.0779297		ACOT8	-0.00658151
cg07661636-APC	-0.0780198		RBPJ	-0.00658313
cg12294678-NOS3	-0.0780204		CLEC20A	-0.00658344
cg03699904-SLC2A2	-0.0780334		RICTOR	-0.00658373
cg17976205-C20orf151	-0.0780335		MDFI	-0.00658626
cg12188560-CNTFR	-0.07806		CD200	-0.00658679
cg05940240-TEF	-0.0780721		FBXL18	-0.00658939
cg25157914-STAT6	-0.0780999		CYP1B1	-0.00659007
cg12979807-MTIF2	-0.0781094		GPR52	-0.00659056
cg11101798-SUPT7L;SLC4A1AP	-0.0781407		ZNF862	-0.00659176
cg00042156-LOC84856	-0.0781777		PPFIBP1	-0.00659178
cg08573334-TRIAP1;GATC	-0.0781783		PAX8	-0.00659647
cg02927821-LOC730755	-0.078198		KCNIP1	-0.00659658
cg20710667-DEFB1	-0.0781994		ENSG00000278026	-0.00659919
cg23035341-SNRPE	-0.0782		TRAK2	-0.00660428
cg00622010-AQP1	-0.0782356		SSBP4	-0.00660567
cg18719782-JAM3	-0.078258		PRDM11	-0.00660626
cg17252077-LOC101928414	-0.07827		SIRPA	-0.00660656
cg01055579-NLE1	-0.078274		MSN	-0.0066074
cg10552523-IFITM1	-0.0782893		CCDC149	-0.00660786
cg25920645-ATP5G3	-0.0782906		ENSG00000254579	-0.00661052
cg19233472-FOXI1	-0.0783139		TRHDE	-0.00661102
cg13190619-LOC643441	-0.0783261		SPOUT1	-0.00661133
cg11515215-LOC387647	-0.0783438		MIR30A	-0.00661213
cg21042336-OSBPL1A	-0.0783483		GPR17	-0.00661282
cg04274236-MIR512-1;MIR512-2	-0.0783523		AGAP5	-0.00661353
cg15504662-LIMK2	-0.0784004		ENSG00000279181	-0.00661488
cg18871988-ID3	-0.0784306		GPER1	-0.00661498
cg14481222-BIRC3	-0.0784417		BLTP3B	-0.00661636
cg09422301-ALDH5A1	-0.0784671		ADCY3	-0.00661711
cg11480243-KAT5	-0.0784696		FNIP1	-0.00661736
cg00519299-GPR44	-0.0784911		TLE4	-0.00661874
cg10611648-PWRN4	-0.0785103		KCNH2	-0.00661876
cg16596496-TMEM30C	-0.0785478		AJUBA	-0.00661941
cg11304664-ATF5;NUP62;IL4I1	-0.0785496		RWDD1	-0.00662014
cg22709811-DNAJC11	-0.0785554		BBS12	-0.00662045
cg08096750-RNF19A	-0.0785593		TLCD4-RWDD3	-0.00662248
cg05331214-SCN7A	-0.0785651		TCF20	-0.00662401
cg10964502-LINC00322	-0.0785665		SCN2A	-0.0066276
cg21845562-PCDHGA2;PCDHGA1	-0.0786031		GRIA2	-0.00662768
cg20661523-ERAP1	-0.0786342		ENSG00000279587	-0.00662929
cg05008661-HNRNPA1L2	-0.0786403		PPIC	-0.00662963
cg03662064-FLT1	-0.0786969		PANO1	-0.00663182
cg25621420-CHRM1	-0.078702		FADD	-0.00663254
cg00874721-ZNF100	-0.0787308		TAGLN2	-0.00663533
cg02127549-NEUROD6	-0.0787476		TAS2R8	-0.00663543
cg00000321-SFRP1	-0.0787513		ENSG00000279422	-0.006638
cg04797274-C8B	-0.0787581		EGR2	-0.00664122
cg00425065-POU2F3	-0.0787873		RHEX	-0.00664326
cg06830116-SLC28A3	-0.0788015		MAST3	-0.00664433
cg09666841-TIMM10B;ARFIP2	-0.0788153		RACGAP1	-0.00664468
cg00848245-XPO6	-0.0788374		WNT5B	-0.00665387
cg07447742-MLNR	-0.0788394		MIR5189	-0.00665585
cg10204868-FAM123C	-0.0788722		DRD2	-0.00665938
cg07507951-AHCTF1	-0.0788822		GRN	-0.00666082
cg10052914-DMRTC2;LYPD4	-0.0788977		EHBP1L1	-0.00666113
cg25391820-MATR3;SNHG4	-0.0789094		C8orf88	-0.00667283
cg12646227-NSUN4	-0.0789162		CCDC93	-0.00667437
cg05401945-CCDC66	-0.0789241		PPP3CC	-0.00667545
cg06652329-IGF1	-0.078944		ENSG00000279197	-0.00667663
cg10921709-TRIOBP	-0.0789477		ARL6IP5	-0.00667754
cg03450635-FAM198B	-0.0789573		WFDC10B	-0.00667771
cg08304040-DEFB132	-0.0789607		GLRA2	-0.00668459
cg14670793-IL1R1	-0.0789651		JUP	-0.00668831
cg02492918-ZCCHC10	-0.0789739		CRACR2A	-0.00668841
cg02922689-KBTBD8	-0.0789892		SLC6A1	-0.00669271
cg01179713-FAAP20	-0.0790164		ASPHD2	-0.00669367
cg18609562-TEKT5	-0.0790216		FEM1C	-0.00669426
cg09037900-LOC283140	-0.0790406		RAMP3	-0.00669836
cg13014104-SGPL1	-0.0790753		ENHO	-0.00669849
cg10708761-TMEM178	-0.0790923		RASIP1	-0.00670426
cg00177239-FAM160B1	-0.0790965		GRIA4	-0.0067069
cg07164556-PDZK1	-0.0791095		PRR5-ARHGAP8	-0.00670757
cg26882204-CTBS	-0.0791177		ENSG00000227527	-0.00671024
cg17946714-DOPEY2	-0.0791255		SPATA21	-0.00671036
cg13404814-LDLR	-0.0791317		TEX14BP	-0.0067106
cg11781091-IDH3B	-0.0791317		CABCOCO1	-0.00671121
cg06637550-C1QTNF6	-0.0791327		KHDC1L	-0.00671221
cg26118675-TRIM43	-0.0791425		SOX10	-0.00671234
cg26690895-PWWP2A	-0.0791696		OR51M1	-0.0067124
cg22108292-MYH3	-0.0791744		CLDN4	-0.00671275
cg19373545-C1orf113	-0.0791796		ESYT2	-0.00671293
cg08018256-LMAN2	-0.0791839		MIR579	-0.00671534
cg24183574-TMIGD3	-0.0791911		MYADM	-0.00671977
cg01840401-TOMM7	-0.0792193		ISYNA1	-0.00672073
cg13187734-COPS5;CSPP1	-0.0792303		UPF2	-0.00672161
cg21501207-SH2D1B	-0.0792544		PSMC1	-0.00672195
cg08230059-TPBG	-0.0792777		MYL12A	-0.00672472
cg05991534-MUC7	-0.0792837		CRACD	-0.00672511
cg16567202-ULK2	-0.0792891		GK2	-0.00672524
cg03483727-FMN1	-0.0792929		CEMIP2	-0.00672625
cg05131526-MAN2A2	-0.0793146		RAD51	-0.00672648
cg02647181-LINC01506	-0.0793154		ENSG00000279407	-0.00672684
cg15351009-LRRC14B	-0.0793333		GLMN	-0.00672733
cg20820138-NAALADL1	-0.0793416		LPCAT2	-0.00672745
cg08379517-LRRC25	-0.0793559		NOTUM	-0.00673071
cg16134998-STAT5A	-0.0794537		EEF1AKMT3	-0.00673464
cg08872742-CDH5	-0.0794873		CTDSPL	-0.00673634
cg08234411-SCAPER	-0.0794902		TMEM106A	-0.00673697
cg23982474-DISP2	-0.0794998		PPFIBP2	-0.00673711
cg16983159-TMEM173	-0.079508		MMD	-0.00674044
cg12325286-MSI2	-0.0795081		ZSCAN26	-0.00674215
cg10048169-TBXAS1	-0.0795111		PROKR2	-0.00674394
cg27337880-GLYCTK	-0.0795303		RNF20	-0.00674417
cg18034710-LINC01105	-0.0795527		TCP11L1	-0.00674485
cg05751110-EFCAB1	-0.0795643		LSR	-0.00674579
cg24995083-CLMN	-0.0795657		BCAS3	-0.0067489
cg14349538-IRF5	-0.0795725		ADGRL4	-0.00674965
cg12045002-DPYSL5	-0.0795837		KLF8	-0.00675058
cg11550547-KCTD14	-0.0795927		RUNDC3A	-0.00675192
cg25167574-PAQR3	-0.0796016		MIR5190	-0.00675325
cg03020951-HMGA1	-0.0796039		PLA2G4E	-0.00675351
cg00600916-LOC154822	-0.0796274		BEX1	-0.00675434
cg17093267-XPNPEP1	-0.0796432		PALMD	-0.00675542
cg13876785-SLCO4A1	-0.0796556		SLC6A2	-0.00675561
cg24385348-FAM124B	-0.0796636		GNL2	-0.00675661
cg03061435-MFSD4	-0.0796705		CLEC17A	-0.00676046
cg22076757-MYBPHL	-0.0797133		TRAF3	-0.00676698
cg14813083-LDHAL6A	-0.0797217		ATP6V0D1	-0.00676798
cg11270748-ZNF728	-0.0797612		PANK3	-0.00676884
cg09899173-MIR596	-0.0798141		TBC1D7	-0.00677149
cg16929104-GDF15	-0.0798346		CCND1	-0.00677325
cg01987557-GAN	-0.0798398		ELMO1	-0.00677456
cg26250585-MS4A6A	-0.0799806		GNGT1	-0.00677461
cg16446577-C6orf89	-0.0799929		ZG16B	-0.00677604
cg04744713-FLJ43860	-0.0800047		FXYD2	-0.00677618
cg08518551-AMPD2	-0.0800069		MUSK	-0.00677623
cg12587260-PAPLN	-0.080025		PDCD6	-0.00677642
cg14468013-DLG2	-0.0800443		TIMD4	-0.00677718
cg02473736-TRAF3IP2	-0.08005		MTIF3	-0.00678025
cg02621528-TF	-0.0800502		MIR3167	-0.00678189
cg19131699-RPH3AL	-0.0800524		GPR35	-0.00678266
cg12606937-LINC01505	-0.080063		WDR82	-0.00678275
cg05898333-MIR941-1;DNAJC5;MIR941-3;MIR941-2	-0.0801158		SLC43A1	-0.0067829
cg08198770-ORAI1	-0.0801441		ZNF271P	-0.00678322
cg16564525-APOA1BP	-0.0801989		ENSG00000252427	-0.00678637
cg07154254-ELF3	-0.0802083		EPHX3	-0.00679009
cg22614927-FUCA1	-0.0802116		NOMO1	-0.00679233
cg26646567-ANKRD26P1	-0.0802192		ACVR1	-0.0067937
cg05273913-INPP5F	-0.080281		RSPH3	-0.00679379
cg00148464-DYM	-0.080281		GP9	-0.0067939
cg06730161-CNTN1	-0.0802887		TRIM50	-0.00679412
cg12690127-PTPN6	-0.0802958		DHX34	-0.00679649
cg15946133-CXCL13	-0.0803072		MIR3657	-0.00679707
cg17221506-MEIKIN	-0.080332		GC	-0.00680066
cg22927302-SEMA3B	-0.0803518		MT-TQ	-0.00680071
cg19149020-MEIG1	-0.0803547		REEP3	-0.00680086
cg05490519-PRSS22	-0.0803558		C9orf153	-0.00680225
cg05614333-GABRA5	-0.0803898		GALNTL5	-0.00680232
cg05844977-GNE	-0.0804197		RASA4	-0.00680271
cg20094837-NBEA	-0.0804355		DDHD1	-0.00680298
cg06079710-RNLS	-0.0805377		ETDC	-0.00680728
cg03018001-C19orf21	-0.0805463		ANKRD45	-0.00680814
cg13652504-NLRX1	-0.0805581		REP15	-0.00681046
cg05696092-PRRG2;NOSIP	-0.0805751		ENSG00000200051	-0.00681115
cg08189186-C19orf33	-0.0805844		ULK2	-0.00681191
cg20494779-MC2R	-0.0805865		DCBLD1	-0.00681374
cg08462089-FLJ33581	-0.0805899		ANTXRL	-0.00681514
cg16651537-CLEC11A	-0.0805946		RHBDL2	-0.0068205
cg12557503-ZAK	-0.0805954		MTUS1	-0.00682054
cg22361075-GPSM2	-0.0806321		TAC3	-0.00682137
cg09190290-IST1	-0.0806332		TYRO3	-0.00682192
cg06277638-MIR570	-0.0806446		SNORD114-2	-0.00682214
cg06120945-MT3	-0.0806598		ENSG00000276179	-0.00682278
cg25936889-ZNF175	-0.080686		NDEL1	-0.00682468
cg08374799-ITGB7	-0.0806913		NME5	-0.00682893
cg15617140-C18orf21	-0.0807071		FMNL1	-0.00683003
cg27370573-PPAP2C	-0.0807104		CCDC170	-0.00683207
cg05339727-SLC38A11	-0.0807214		TPX2	-0.00683784
cg12807628-DEFB135	-0.0807374		BTBD18	-0.00683845
cg18844118-NFE2L3	-0.0807454		LY86	-0.00683932
cg21136499-LFNG	-0.0807665		FGF12	-0.00684011
cg05539369-FNIP2	-0.0807704		HPCA	-0.00684322
cg23874669-DDR2	-0.0807884		ENSG00000290315	-0.00684514
cg13052223-PCDHA1	-0.0808131		ARHGAP27	-0.0068492
cg11463113-CRYGD	-0.0808173		ASPDH	-0.00684999
cg15244196-TMEM158	-0.0808268		NECAB1	-0.00685225
cg13702235-FNIP2	-0.080844		LGI4	-0.00685387
cg12912869-ADPRHL1	-0.0808517		SUMO4	-0.00685454
cg07053699-COX6A2	-0.0808664		DPY19L2	-0.00686448
cg03016867-SH3TC2	-0.0808754		AP1AR	-0.0068659
cg08632909-FADD	-0.0808862		CYBC1	-0.00686776
cg13904968-PCK1	-0.0808882		EGFL7	-0.00686911
cg20131013-RICH2	-0.0808948		C4orf50	-0.00687659
cg06421174-TMEM107	-0.0809067		C9orf131	-0.00687985
cg15726514-C2orf43	-0.0809144		ZNF366	-0.00688251
cg24182328-VMO1	-0.0809404		ZNF396	-0.00688463
cg25008147-ZMAT4	-0.0809886		CAAP1	-0.00688992
cg02885464-LOC150185	-0.0809891		SYBU	-0.00688999
cg16212587-RNU11	-0.0810013		RN7SL30P	-0.00689048
cg11247674-TTC22	-0.0810107		ZNF880	-0.00689067
cg06429887-FITM1	-0.0810256		FAM107B	-0.00689428
cg24343287-ZNF135	-0.0810293		RMND5A	-0.0068964
cg14242532-NGEF	-0.0810306		DCUN1D3	-0.00690151
cg16457675-ABRA	-0.0810445		PLCL1	-0.00690212
cg10752753-SLC45A2	-0.0810495		C10orf67	-0.00690219
cg04880620-OAS2	-0.0810933		TFAP2D	-0.00690506
cg02983451-KLF11	-0.0810946		COL1A2	-0.00690844
cg17635409-CCDC79	-0.0810957		MIR4480	-0.00690962
cg09697403-RIMS1	-0.0811087		TET3	-0.00690982
cg01530101-KCNQ1DN	-0.0811302		BAMBI	-0.0069109
cg13640414-AKAP8L	-0.081141		FBXO3	-0.00691239
cg12031809-KIF3A	-0.0811494		SRPK1	-0.00691656
cg16338613-ADI1	-0.0811632		NBEAL2	-0.0069169
cg24937991-ZNF248	-0.0811754		PHLDA3	-0.00691863
cg16330195-IL1F6	-0.0812327		IL17RA	-0.006919
cg21030598-PAK2	-0.0812367		GPR176	-0.0069195
cg22056640-LOC101928227	-0.0812609		CRTC1	-0.00692325
cg07889938-AFF1	-0.0812667		ROBO4	-0.00692524
cg04283637-CD109	-0.0812823		CBLN4	-0.00692556
cg16771063-SLFN12	-0.0812906		TAOK1	-0.00692997
cg10098515-GNPDA2	-0.0813112		UBE4A	-0.0069318
cg17732690-RFPL3	-0.0813312		POU3F3	-0.00693378
cg02937763-SOCS7	-0.0813324		MAP2K6	-0.00693733
cg27021520-CLASP2	-0.0813522		MIR204	-0.00693741
cg25127315-ARMC2	-0.0813765		SFTPA2	-0.00693861
cg15984778-UMODL1	-0.0813862		NUDT9	-0.00694137
cg00466249-SLC38A10	-0.0814019		SNX25	-0.00694232
cg03139710-DGKH	-0.0814796		ZNF772	-0.00694311
cg18265608-ACCS	-0.0814822		MOB1B	-0.00694345
cg12354321-PRKRIR	-0.0815255		RN7SL660P	-0.00694373
cg12280065-NAGLU	-0.0815316		TNKS2	-0.00694596
cg27465263-LOC731779	-0.0815376		RN7SL300P	-0.00694609
cg09491226-FLJ41278	-0.0815478		NLRP3	-0.0069468
cg23773496-LINC00460	-0.0815593		RAP1GDS1	-0.00695179
cg10502303-FAM49A	-0.0815656		SLC9A7	-0.00695211
cg23388881-KCNIP1	-0.0815748		CACNA2D3	-0.00695241
cg22965943-OCLN	-0.0815876		LMO2	-0.00695526
cg03160508-RHOD	-0.0815997		MIR5002	-0.00695649
cg27503351-STEAP2;STEAP2-AS1	-0.0816076		RAB25	-0.00695744
cg19643318-SULF1	-0.0816113		YPEL1	-0.00695839
cg10679021-WFDC12	-0.0816151		FOXF2	-0.00696364
cg01248347-TMEM215	-0.081627		TES	-0.00696466
cg13805135-R3HCC1L	-0.0816454		ZNF286A	-0.00696504
cg16412019-LINC01535	-0.08168		CHIT1	-0.00696562
cg23196421-SH2D3C	-0.0816835		BICRA	-0.00696816
cg08519728-SLC24A4	-0.0817406		ST8SIA6	-0.00697155
cg23494957-ESR2	-0.0817488		ENSG00000255146	-0.00697419
cg11570271-CECR3	-0.0817609		CX3CR1	-0.0069748
cg21455891-CARD8-AS1;CARD8	-0.0817845		CD28	-0.00697982
cg02174634-ADRB3	-0.0817904		CLIC2	-0.00698153
cg00293191-HTA	-0.0818033		POU5F1B	-0.00698327
cg09168222-HERC6	-0.0818179		GSX1	-0.00698484
cg14435796-ANKRD55	-0.0818351		EMB	-0.00698488
cg11947084-CLDN19	-0.0818358		ENSG00000278275	-0.00698856
cg04275695-ZC3H12D	-0.0818391		PTPN9	-0.00698976
cg02764346-GALNT3	-0.0818401		CHST15	-0.00699051
cg06471104-PICALM	-0.0818421		MOSPD2	-0.00699573
cg19689368-FAM180A	-0.0818442		ENSG00000275778	-0.00699582
cg25515269-ITGA4	-0.0818549		LPGAT1	-0.00699682
cg19916129-TUBGCP3	-0.0818632		PUS3	-0.00699733
cg02004171-PARP16	-0.0819044		BTF3	-0.00699793
cg01727419-SH3PXD2A	-0.0819077		DUSP19	-0.00699994
cg16147202-AMER3	-0.0819135		SLC12A6	-0.00700051
cg05758978-DDX56	-0.0819367		ZFP62	-0.00700148
cg23771661-B3GNT3	-0.0819945		GNG10	-0.00700194
cg20117675-DHX16	-0.0820067		WASF1	-0.00700196
cg16237018-SNRNP35	-0.0820362		RAMP2	-0.0070027
cg03139679-PANO1;SLC25A22	-0.0820542		CRHR2	-0.00700524
cg04744922-LINC01433	-0.0820552		AQP12B	-0.00700674
cg13583230-RIPK3	-0.0820744		IGFBP5	-0.0070078
cg25073464-DOK6	-0.0820804		INPP5A	-0.00700817
cg05122009-FXN	-0.082099		NXF1	-0.00701002
cg07645296-ITPR2	-0.0821211		RIPPLY1	-0.00701056
cg22090115-EVA1B	-0.0821479		HSPA5	-0.00701061
cg04857672-EPOR	-0.0821609		ELOVL3	-0.00701363
cg12818499-PSMD14	-0.0821696		EXT2	-0.00701599
cg24271538-PPARG	-0.0821853		FGF13	-0.00701727
cg17893159-AGPAT4	-0.0822034		SILC1	-0.00702138
cg00044354-MIER1;WDR78	-0.0822117		POLR1B	-0.00702167
cg20882303-PLA2G2A	-0.0822212		TBX3	-0.00702258
cg26224923-GREB1	-0.0822385		CDS1	-0.00702464
cg01657027-CRAT8	-0.082247		CAMKK1	-0.00702527
cg02873991-C12orf77	-0.0822725		USP10	-0.00702585
cg24688348-OR5B21	-0.0822879		ENSG00000283515	-0.00702592
cg20283586-TRIM64C	-0.0822958		SERPINA10	-0.00702954
cg09060360-CEP128	-0.0823066		NEDD4L	-0.00703008
cg26272917-MTMR9	-0.0823366		RNA5SP20	-0.00703116
cg13643180-HCG4	-0.0823704		RRP36	-0.00703154
cg01638225-LOC100130872;LOC100130872-SPON2	-0.0823856		GNRH1	-0.00703159
cg10413833-NUP43	-0.0823868		C13orf42	-0.00703281
cg18937502-CCNY	-0.0824048		AOC2	-0.00703448
cg13068285-STMN2	-0.0824104		THEMIS2	-0.00703585
cg21461470-HIST2H2AA4;HIST2H2AA3	-0.0824239		CNTN6	-0.00703607
cg25165880-ACOT7	-0.0824346		MIR320E	-0.00703655
cg13782035-LUCAT1	-0.0824445		CLEC9A	-0.00703668
cg15289144-LINC00615	-0.0824647		RN7SL583P	-0.00704169
cg26413432-RBM46	-0.0824675		RNF150	-0.00704292
cg04308687-FRRS1	-0.0825168		ENSG00000280379	-0.00704797
cg11879776-CST8	-0.0825284		BACH1	-0.00705056
cg00871129-SPINLW1	-0.0825363		TMEM50A	-0.00705371
cg20222925-LAMB1	-0.0825435		LIPC	-0.00705642
cg13527218-PRSS56	-0.0825983		MBD5	-0.00705858
cg09874127-UBA7	-0.0826145		SAXO2	-0.00706106
cg27068143-HTR2A	-0.0826191		APOD	-0.00706247
cg14251777-GIMAP8	-0.0826252		MST1R	-0.00706792
cg02219197-PROC	-0.0826287		UTP15	-0.00706939
cg20688928-BTF3L1	-0.0826638		SET	-0.0070711
cg23280866-CYP27C1	-0.0826766		C1orf50	-0.00707114
cg07385604-ZNF644	-0.0827208		GEM	-0.00707525
cg03151709-MDC1	-0.082728		FLT1	-0.0070769
cg06528559-LOC100132215	-0.0827471		MIR6859-1	-0.0070774
cg27345637-MKS1	-0.0827674		IFNGR1	-0.00707869
cg13362112-NEURL3	-0.0827736		ZNF91	-0.00707872
cg09410389-SFRP1	-0.0827862		KCTD12	-0.00708239
cg09028383-FAM63A;PRUNE	-0.0827957		MFSD4B	-0.00708578
cg05819240-CLIP4	-0.0828104		SNX16	-0.00708914
cg22585595-LOC401463	-0.0828174		DENND1B	-0.00709077
cg03051258-LATS2	-0.0828599		SLC37A2	-0.00709187
cg04752254-GPRC5C	-0.0828659		OR2D3	-0.00709305
cg10574499-NRN1L	-0.0828849		AOX1	-0.00709429
cg00187503-MBP	-0.0829244		ENSG00000271943	-0.0070962
cg03260765-CASKIN1	-0.0829521		CEP126	-0.00709925
cg11552829-FOXI1	-0.0830067		ABHD6	-0.00710096
cg17910564-VDAC3	-0.0830143		SLC23A3	-0.00710123
cg03280573-SLC22A31	-0.0830192		C12orf29	-0.00710686
cg14435807-LOXL1	-0.0830279		ENSG00000280062	-0.0071091
cg26714230-EPSTI1	-0.0830338		C4orf46	-0.00710968
cg07538206-C2CD2	-0.083037		SHD	-0.00711213
cg17574739-SYCN	-0.0830378		MRAP2	-0.00711605
cg12393668-CCDC43	-0.0830541		FNDC8	-0.00711689
cg09833249-PAH	-0.0830562		FRG1	-0.00711724
cg23176214-MIR657;AATK;MIR338	-0.0831252		MIRLET7B	-0.00712032
cg17391876-LOC100130370	-0.083134		GJC3	-0.00712482
cg02414224-SRPRB	-0.0832035		HNRNPM	-0.00712748
cg21931938-PLCB2	-0.0832136		TRERF1	-0.00712832
cg01085454-ADM	-0.0832332		ZSCAN2	-0.00712906
cg21884568-FLJ35220;LOC100294362	-0.0832556		SNRNP48	-0.00713088
cg04845520-MIR7641-2	-0.0833486		MIR6780A	-0.00713172
cg26546864-C15orf26	-0.0833678		NELL2	-0.00713505
cg10706802-DDX6	-0.0833992		UNC93B1	-0.00713848
cg26644853-CX3CL1	-0.0834166		HADHA	-0.00714056
cg05068308-LOC101926944	-0.083435		PRICKLE4	-0.00714739
cg13146913-KRTAP1-3	-0.083447		CD84	-0.00715086
cg19700872-GPR151	-0.083462		BCL11A	-0.00715208
cg16617723-AQP4;C18orf16	-0.0835086		FDX2	-0.00715243
cg12317021-CA14	-0.0836131		PTPN4	-0.00715459
cg11198676-KCNK18	-0.0836369		SHISA7	-0.00715518
cg16741524-NRM	-0.0836624		SLF2	-0.00715538
cg13321166-MS4A3	-0.08368		PTGDR2	-0.00715619
cg05890956-C20orf186	-0.0837124		MS4A4E	-0.00715689
cg26165146-ARNTL2	-0.0838009		NCKAP1L	-0.0071578
cg00416645-IGFBP5	-0.0838126		CORO2B	-0.00715916
cg08772232-PFN3	-0.0838194		ARL5B	-0.00716321
cg18176678-SF3A3	-0.083832		TBXA2R	-0.00716487
cg12234559-OR8G1	-0.0838396		ENSG00000279562	-0.00716539
cg19654437-CDK15	-0.0838776		KIF2B	-0.00716658
cg23157363-PALM3	-0.0838933		AOAH	-0.00716751
cg26557270-FRK	-0.0839307		RGS4	-0.0071676
cg17518962-GAL3ST4	-0.0839347		ANKRD34A	-0.0071678
cg12667315-KLK7	-0.0839592		PLAA	-0.00717588
cg02353484-PACS1	-0.083961		MIR2682	-0.00718068
cg14700769-LOC647323	-0.0839693		F2RL1	-0.00718303
cg24261317-LOC101927269	-0.0839714		RGS10	-0.00718316
cg11332236-RHCG	-0.0839734		PTPRT	-0.00718576
cg21442356-UBOX5-AS1	-0.0839905		MBTPS2	-0.00718719
cg24534145-SYT4	-0.0841028		IRF2BP2	-0.00718955
cg03184235-LUCAT1	-0.0841139		MGST2	-0.00719119
cg06771610-CKAP2	-0.0841354		FEM1B	-0.00719134
cg21559527-MRPL23-AS1;LINC01219;HOTS	-0.0841542		CYBA	-0.00719291
cg05628902-ATG101	-0.0841731		TNFAIP8L2	-0.00719389
cg03753191-EPSTI1	-0.084177		EGLN2	-0.00720172
cg01438286-PGBD2	-0.0841936		GAPDHP74	-0.00720227
cg08445034-LOC102467213	-0.0842106		TCTE1	-0.0072034
cg06644488-TRIOBP	-0.084227		BMAL2	-0.0072044
cg25614726-APITD1	-0.0842401		ENSG00000255669	-0.00720592
cg07482766-DBN1	-0.0842568		PLEKHA2	-0.00720681
cg11868850-SNX30	-0.0842698		THOC6	-0.00720871
cg13928490-GUCY1B2	-0.0843029		RNA5SP118	-0.00721088
cg22232708-HMGCL	-0.0843362		ZBTB24	-0.00721264
cg18572219-FZD7	-0.0843451		PSD3	-0.00721366
cg06095752-MAP4K4	-0.0843786		MAFB	-0.00721635
cg23140290-RNF6	-0.0843852		PPIP5K2	-0.00721941
cg00791764-RASL11B	-0.0844086		PNO1	-0.00721977
cg07423556-EDRF1;FLJ37035	-0.0844113		MTDH	-0.00722113
cg11594299-RADIL	-0.0844181		SCAF11	-0.00722191
cg14092997-KHSRP	-0.0844197		ELAVL4	-0.00722575
cg17626734-C6orf191	-0.0844247		CALHM5	-0.00722854
cg07998951-ACTR3B	-0.0844256		PLCE1	-0.00723178
cg06548292-MBP	-0.0844831		RNPEPL1	-0.00723209
cg19553026-GP2	-0.0844903		KLHL13	-0.0072354
cg19778026-SLC7A1	-0.0845008		CCDC184	-0.00723706
cg02133011-C3orf49	-0.0845155		PAPSS2	-0.00724005
cg04563438-PLAT	-0.0845243		PCDHGB6	-0.00724013
cg15971010-SLC47A1	-0.0845274		SMURF1	-0.00724039
cg07045155-NACA	-0.0845309		SENP2	-0.00724227
cg25378465-CRAT8	-0.0845376		ASNSD1	-0.00724271
cg17091890-ZNF514	-0.0845745		MSH4	-0.00724325
cg10399210-C7orf53	-0.084606		MIR411	-0.00724501
cg15632775-CXXC1	-0.084618		SLC9C1	-0.00725238
cg05129081-TP63	-0.0846362		EFTUD2	-0.00725261
cg27518898-IL10RB	-0.0846386		TYMS	-0.0072584
cg25211934-F2RL3	-0.0846599		ANKRD62	-0.00725924
cg19689086-TJP3	-0.0846906		ELOVL6	-0.00726013
cg10880410-SIGLEC8	-0.0846975		ENSG00000238295	-0.00726019
cg08358964-PRM3	-0.0847127		PTPN3	-0.0072619
cg14345882-BTN3A2	-0.084758		DYRK4	-0.00726398
cg12580770-HTR5A	-0.0847593		LRRC8B	-0.0072719
cg16716888-OR1E2	-0.0848042		TBC1D8B	-0.00727252
cg20116805-HOTAIR	-0.0848411		ATP5PO	-0.00727394
cg08326297-HUNK	-0.0848491		HTR1A	-0.00727554
cg17625532-MIAT	-0.084893		SPG11	-0.00727917
cg17942388-CLDN25	-0.084896		DRP2	-0.00728254
cg10796749-RBP7	-0.0849188		TSPAN2	-0.00728295
cg11695283-SIDT1	-0.0849961		SEMA6A	-0.00728416
cg09587799-SYT8	-0.0850565		SFTA3	-0.00728539
cg03550384-NECAB1	-0.0850855		SNX18	-0.00728583
cg04608184-SSRP1	-0.0850911		TIMM50	-0.00728772
cg21851553-TRPM1	-0.0850971		RTCB	-0.00728982
cg25125450-RFPL2	-0.0850974		GNG4	-0.00729314
cg08257297-IDH3A	-0.0851046		SOCS6	-0.00729722
cg06605933-BOLA1	-0.0851128		MIR5581	-0.00730087
cg03234870-INHBA-AS1;INHBA	-0.0851478		VAT1	-0.00730158
cg18552334-KLK6	-0.0851943		INTS7	-0.00730322
cg09098025-CHMP7	-0.0851957		ZNF277	-0.00730372
cg24470403-PTGDR	-0.0852546		TRAM1	-0.00730571
cg03411969-GNE	-0.0852627		CTNNAL1	-0.00730612
cg20318143-BST2;MVB12A;BISPR	-0.0853011		ENSG00000285816	-0.0073078
cg11689813-ACTA1	-0.0853018		CCDC186	-0.00730814
cg26594419-RDH8	-0.0853312		KIAA1210	-0.00731137
cg09067465-HERPUD1	-0.0853492		CALU	-0.00731544
cg14652638-SERPINB1	-0.0853603		MRTFB	-0.0073165
cg21439896-PSMB2	-0.0853689		RNA5SP363	-0.00731684
cg09004581-MTO1	-0.0853935		LYPD6B	-0.00731717
cg24254387-BTBD19;TCTEX1D4	-0.0854076		ENSG00000253284	-0.00732547
cg12659744-KCNJ14	-0.085411		ENSG00000279410	-0.00732902
cg24641352-ZFP41	-0.0854358		METTL15	-0.0073305
cg23943268-KL	-0.0854601		NEDD1	-0.00733317
cg15336742-SPNS2	-0.0854714		MNDA	-0.00733347
cg14053727-FUT8	-0.0854772		SPATA19	-0.00733964
cg09445803-LOC283999	-0.0854912		PTDSS1	-0.00734024
cg12091944-BARD1	-0.0854953		NOS1	-0.00734524
cg13337095-LRRC34	-0.0854992		TUB	-0.00734735
cg22101814-TTC39A	-0.0855019		ZNRD2-DT	-0.00735282
cg10423544-PAPPA	-0.0855094		MED21	-0.00735524
cg06708133-C19orf41	-0.0855108		TATDN2	-0.00736024
cg07718903-FERMT1	-0.0855402		IKZF1	-0.00736203
cg05863098-C14orf48	-0.0855448		BLTP3A	-0.00736344
cg02016178-NLRC3	-0.0856014		CBX6	-0.00736439
cg08343834-PMP22	-0.0856082		TM9SF2	-0.00736457
cg17866428-PDE9A	-0.0856182		RAP2B	-0.00736919
cg25315031-EIF4E3	-0.0856271		TTLL7	-0.00737199
cg15800404-CHAF1B	-0.0856384		RN7SL302P	-0.00737701
cg10138630-EVPL	-0.0856558		ENTPD4	-0.00738085
cg15826544-SLC45A3	-0.085659		LIPI	-0.00738342
cg25594307-WNT10B	-0.0856652		SLC39A8	-0.00738773
cg26543615-PLCG2	-0.085675		RTP3	-0.00738789
cg17315454-CCL24	-0.0857168		FAM185A	-0.00738807
cg17003879-SNORD115-45	-0.0857499		COL4A6	-0.00738865
cg12451530-LOC100302652;GPR75	-0.085765		MYH6	-0.00739231
cg10459226-TMEM63A	-0.0857952		DNAJC6	-0.007395
cg02301209-SOX4	-0.0857983		MIR378B	-0.00739534
cg19355745-CTRB1	-0.0858128		ENSG00000285269	-0.00739606
cg11724393-CBX7	-0.0858357		SP8	-0.00739653
cg05998295-XPO7	-0.0859024		MTARC1	-0.00739876
cg04963424-SLC26A10	-0.0859044		TSPAN16	-0.00739891
cg13502568-LOC101928231;LINC01010	-0.085916		PHOSPHO2	-0.0074041
cg21107581-FGF21;FUT1	-0.0859229		CD86	-0.00740647
cg00126261-PRDM13	-0.0859426		CYB561D2	-0.00740657
cg26597727-DENND1C	-0.0859448		ASGR2	-0.00740865
cg15431741-TMEM109	-0.0859468		MRPL10	-0.0074105
cg16931429-BPIFB1	-0.085967		ENSG00000252904	-0.00741054
cg23433370-STK38L	-0.0859751		HK2	-0.00741133
cg26351481-NLRP8	-0.085986		CTF1	-0.00741245
cg11181648-PPP1R26	-0.085988		PROKR1	-0.00741609
cg02971546-SH3TC1	-0.0860144		ENSG00000280440	-0.00742241
cg11415687-CHRNE	-0.0860182		WFDC5	-0.00742295
cg24631526-LIME1	-0.0860586		ZSWIM6	-0.00742415
cg16614489-ABHD4	-0.0860676		MIR3115	-0.00742434
cg19977428-CD22	-0.0860703		AKNA	-0.00742434
cg23853165-LOC441666	-0.0860825		LYPD9P	-0.00742441
cg09369190-OR9Q2	-0.0861075		BEND6	-0.007428
cg20713476-LRCOL1	-0.0861153		MLLT3	-0.00742971
cg10758022-MIR29A	-0.0861536		CXCR3	-0.00743033
cg08246644-STAT5A	-0.0861813		ATF4	-0.00743447
cg06707369-TYROBP	-0.0861913		STAB1	-0.00743541
cg18372089-KU-MEL-3	-0.0862248		NCKAP5	-0.00743838
cg10071260-HM13-AS1	-0.0862419		FUOM	-0.00743931
cg26657090-C7orf46	-0.0862453		TSPAN15	-0.00744014
cg23061578-SLC9A3	-0.0862797		TAF4B	-0.00744095
cg15648715-MAP4K1;EIF3K	-0.0863221		CHAC2	-0.00744152
cg03214087-TMEM120A	-0.0863268		LSG1	-0.00744272
cg24543944-ZFP1	-0.086329		EIF2B3	-0.00744543
cg12788467-HNF1B	-0.086343		MIR151A	-0.00744579
cg00864424-SCPEP1	-0.0863684		P2RY12	-0.00744705
cg12729253-CEP135	-0.0863816		SWT1	-0.00745002
cg26620147-AVIL	-0.0864075		SLC45A1	-0.00745202
cg26954174-NOD2	-0.0864388		ZNF697	-0.00745337
cg16149401-RNF19A	-0.0864399		GGT5	-0.00745416
cg02781074-GGACT	-0.0864515		P2RX5	-0.0074556
cg16901027-NOD2	-0.0864523		FAM153A	-0.00745621
cg00901687-MYCBPAP	-0.086458		POFUT1	-0.00745802
cg00673251-ECHDC3	-0.0864909		RN7SKP57	-0.00746208
cg00005734-RALA	-0.086551		ITPR1	-0.0074631
cg17460445-PRSS50	-0.0865838		HCRTR1	-0.00746349
cg27140295-AQP6	-0.0865861		ENSG00000279406	-0.00746583
cg00088042-PPRC1	-0.086593		MIRLET7C	-0.00746971
cg16024950-ACTL6B	-0.086613		PEX26	-0.00747075
cg13264964-ZNF23	-0.0866157		C21orf58	-0.00747385
cg26657550-DCLK2	-0.0866631		KLHDC7B	-0.00748041
cg15672749-MKS1	-0.0866805		TMEM107	-0.00748192
cg11252862-PNPLA8	-0.0866878		KCNS1	-0.0074826
cg21061811-DDA1	-0.0867022		TSPAN5	-0.00748336
cg17597740-TRIML1	-0.0867381		ENSG00000237031	-0.00748813
cg06377543-PSMA8	-0.0867701		PICALM	-0.00748867
cg11207353-LRRC25	-0.0868143		SPAST	-0.00748921
cg23921552-RPS26	-0.0868288		RWDD3	-0.00749198
cg01302245-TP53AIP1	-0.086843		RASL12	-0.00749478
cg00146928-A2M	-0.086847		PDHX	-0.00749629
cg22616007-GLIS2	-0.0868527		KIDINS220	-0.00749693
cg00583535-IGFN1	-0.0868724		NGF	-0.00749816
cg20335590-ADAM2	-0.0868755		HTR7P1	-0.00749969
cg20711382-GPX2;CHURC1-FNTB	-0.0868776		VLDLR	-0.00750001
cg11487663-IRAK3	-0.0869946		HMG20A	-0.00750404
cg03594078-PIWIL2	-0.0870106		GPR148	-0.00750442
cg09895876-LDLRAD4;MIR4526	-0.0870158		TOGARAM2	-0.00751035
cg16522980-DCBLD2	-0.0870326		GNS	-0.00751296
cg12882103-MAN1A1	-0.0870818		DSTYK	-0.00751343
cg13139998-GRM2	-0.0870989		PAX5	-0.00751523
cg07441143-SLURP1	-0.0871416		ZNF692	-0.0075153
cg16683508-SDR16C5	-0.0871428		THOC7	-0.00751623
cg27644715-NTM	-0.0872158		TNFSF4	-0.00751702
cg09759994-TTL	-0.0872219		RIMS4	-0.00752054
cg20632224-MIR320B1	-0.0872466		CD4	-0.00752272
cg24652273-BRSK2	-0.0872563		DNALI1	-0.00752421
cg24155190-CSRP1	-0.0872699		KCNH3	-0.00752571
cg19500607-HTR4	-0.0872956		HBEGF	-0.00752599
cg06085518-FLJ34503	-0.0873082		SYCE1	-0.00752612
cg10755847-SLCO1C1	-0.0874208		ELOVL1	-0.00753186
cg09418290-NLRP3	-0.0874451		RPN2	-0.00753313
cg27548431-NUP155	-0.0874682		ST8SIA5	-0.00753344
cg14013337-KIAA1161	-0.0875079		KRTAP5-9	-0.00753447
cg12050135-HSBP1L1	-0.0875189		ZNF546	-0.00753617
cg08125125-SYNPO	-0.0875637		PTGS1	-0.00753739
cg15108279-LOC100130370	-0.0875771		RN7SKP72	-0.0075376
cg08468375-SERPINC1	-0.087587		CACNB3	-0.00753772
cg04372942-GPRC5C	-0.0875997		C10orf90	-0.00753958
cg03535916-NEUROD6	-0.087633		ZNF586	-0.00754406
cg10030598-PKD2	-0.0876695		BAIAP2L1	-0.00754496
cg23048036-CEP97	-0.0876768		SCUBE3	-0.007545
cg05843219-NEK7	-0.0877178		STK3	-0.00754583
cg18817487-HAL	-0.0877302		TIE1	-0.00754935
cg10022788-GNA15	-0.0877399		PDE2A	-0.00755097
cg09109562-LOC101929413	-0.0877483		ABHD2	-0.00755273
cg21410891-SUPT7L;SLC4A1AP	-0.087759		ENSG00000284906	-0.00755556
cg23558213-SLC25A17	-0.0878398		MRTO4	-0.00755556
cg05738748-PMP22	-0.0879233		SCN4B	-0.00755614
cg02797108-MIR4790	-0.087949		CDNF	-0.00755842
cg02405517-SNAPC2	-0.0879604		PROM1	-0.00755908
cg04116821-MIR3197;BACE2	-0.0880457		DOCK2	-0.00756308
cg03409548-MOBKL2C	-0.0880822		PTPRB	-0.00757187
cg14227460-PLIN4	-0.0881008		LAMC3	-0.00757303
cg15803614-AES	-0.0881492		CCK	-0.00757359
cg17764446-ZNF45	-0.0881711		SIGLEC10	-0.00757536
cg07458180-CCDC88B	-0.0882072		SENP5	-0.00757668
cg09719956-SNORA1;SNORA8;SNORD6	-0.0882933		LCLAT1	-0.00758406
cg08098382-ZFR2	-0.0883079		NXPE4	-0.00758442
cg16283751-TPM4	-0.0883878		AREG	-0.00758449
cg24195486-SLC24A4	-0.088399		SLC30A10	-0.00758633
cg08076877-SYBU	-0.0884088		SCML4	-0.00758676
cg17586533-TMEM70	-0.0884103		LHFPL5	-0.00758716
cg02604503-NEUROG1	-0.0884218		CEP104	-0.00758734
cg27276712-FOLH1	-0.0884376		FLRT2	-0.00758905
cg15539330-NANOS1	-0.088473		SYCP3	-0.00760109
cg14123992-APOE	-0.0884786		HADH	-0.00760454
cg11169848-LOC100130987;CLCF1	-0.0884875		MATN3	-0.00760673
cg14270293-SH3D19	-0.0884892		GYPA	-0.00761139
cg18980440-PPP2R2B	-0.0885101		FAM13A	-0.00761374
cg02026498-GNG8	-0.0885109		RGS7BP	-0.00761419
cg22282062-DUSP2	-0.0885229		BMPER	-0.00761523
cg25689940-RPL6	-0.0885451		PABIR1	-0.0076154
cg25627098-C17orf74	-0.0885544		DUSP12	-0.00761569
cg10665488-SLC25A22	-0.0885557		MPZL3	-0.00761604
cg04274978-CBLN3;KHNYN	-0.0885623		SNTB2	-0.00761674
cg00852783-UBXN11	-0.0885732		SATL1	-0.00761706
cg03852144-GLRX	-0.088608		MIR342	-0.00761778
cg27500798-SLC18A3;CHAT	-0.088609		SMAGP	-0.00761823
cg24070123-C6orf106	-0.0886463		PLPP4	-0.00761861
cg07644125-FBXL16	-0.0886774		ID3	-0.00762016
cg00572586-PLD6	-0.0886901		RNPC3	-0.00762077
cg14456672-AUH	-0.0886926		SNORD116-22	-0.00762155
cg20051530-GAL3ST3	-0.0887024		PPIAL4A	-0.00762255
cg25122395-DCC	-0.0887237		RBAK	-0.00762438
cg10241132-CALML3-AS1	-0.0887328		TMEM268	-0.00762954
cg04474049-CAV1	-0.0887509		OR52W1	-0.00763169
cg27641239-CST7	-0.0887573		GAL3ST4	-0.00763213
cg13420089-LOC100129066	-0.0887627		RAD21L1	-0.00763464
cg20051876-APOE	-0.0887785		RAPGEF1	-0.00763679
cg07464859-C16orf45	-0.0887788		CPNE8	-0.00764007
cg20380214-LOC144571	-0.0887855		RBBP5	-0.00764151
cg14235674-MRPL3	-0.0888257		RUSC2	-0.00764569
cg03092271-RPSAP58	-0.088852		ENSG00000283584	-0.00764751
cg16008536-CRYBA2	-0.088868		CCDC126	-0.00764892
cg25393494-PLD6	-0.0888875		TLR1	-0.00765351
cg07526473-DEFB136	-0.0889056		ZCCHC12	-0.00765438
cg04532551-C19orf47;PLD3	-0.0889234		MRPS9	-0.00765583
cg10338787-OTOP3	-0.0889393		PLCH1	-0.00765707
cg26311371-FAM193A	-0.0889417		PDE3A	-0.00765897
cg26457504-CRYZ;TYW3	-0.0889433		NOL11	-0.00765967
cg01120308-PICALM	-0.0889701		VN2R19P	-0.00766299
cg19819715-MOGS	-0.088998		ZNF233	-0.00766411
cg02069619-LPIN1	-0.0890103		MTERF1	-0.00766873
cg18753958-COL9A3	-0.0890145		MOCOS	-0.00767093
cg26666107-PCSK9	-0.0890385		ENSG00000279253	-0.00767183
cg13828873-CFL2	-0.0890536		NPEPPS	-0.00767377
cg12185172-BCAR1	-0.0890667		PRKACB	-0.00767782
cg05468349-LINC01139	-0.0890803		PPP1R32	-0.00767938
cg17611074-CCDC85A	-0.0890812		PRSS23	-0.00767944
cg19884203-NKAIN1	-0.0891412		GJB5	-0.00768148
cg24535475-C1S	-0.089144		TUBA3E	-0.00768542
cg09530011-RNF39	-0.0891613		ITPKA	-0.00769154
cg23909343-PPP2R5A	-0.0891899		DCLRE1C	-0.00769241
cg02655070-SYT16	-0.0892326		ENSG00000278384	-0.00769509
cg11658652-BBS4;HIGD2B	-0.08925		OAZ3	-0.00769525
cg01515802-LAIR1	-0.0892536		NOTCH3	-0.0076955
cg26852739-FCAMR	-0.0892714		ACTBL2	-0.00769608
cg19978910-AGR3	-0.0892715		KCNQ2	-0.00769617
cg10579121-LOC100130370	-0.0893101		SRGN	-0.00769743
cg16639185-LGTN	-0.089321		FBXO17	-0.00769933
cg06705237-FBP1	-0.0893356		LIME1	-0.00769992
cg08301503-C6orf227	-0.0893453		RAD18	-0.00770066
cg18458558-ZNF77	-0.0893633		STK31	-0.00770575
cg20896431-TAS2R39	-0.0893983		ATM	-0.00770604
cg18912965-RPS6KA5	-0.0894055		AMER3	-0.0077085
cg18872749-GRN	-0.089444		HPSE	-0.00770869
cg15580167-CHRNA1	-0.0894967		SLITRK5	-0.00771042
cg22160612-FAM118A	-0.0895031		PALS2	-0.00771204
cg24480555-C8orf33	-0.0895599		ULK1	-0.00771206
cg16890093-PSMB8;TAP1	-0.089596		DCDC1	-0.00771235
cg23325384-ACSL3	-0.0896151		FANCB	-0.00771398
cg01754756-C10orf116	-0.0896385		ANAPC10	-0.00771613
cg10851413-SFRP5	-0.0896976		GABRA1	-0.00772217
cg22404498-RFPL2	-0.0897094		SERPINE3	-0.00772621
cg10611016-C11orf42	-0.0897692		MIR4534	-0.00772677
cg17665962-LIMK1	-0.0897718		PLLP	-0.0077279
cg24702328-GFY	-0.0897884		BEST1	-0.00773212
cg03035538-C1orf173	-0.0899683		FCGR2C	-0.00773794
cg10224655-NPHP4	-0.0899698		SGCD	-0.00773814
cg17650523-AMOTL2	-0.0900222		CYTIP	-0.00773998
cg22439357-C2orf71	-0.0900636		LCN15	-0.00774008
cg13000540-TMEM235	-0.0900793		DPF1	-0.00774109
cg17791946-EPOR	-0.0901105		RHOJ	-0.00774799
cg11829416-CRYAA	-0.0901308		DUSP8	-0.00775286
cg19186806-OR51Q1	-0.0901471		GAS2L2	-0.00775626
cg17719473-C1orf52	-0.0901762		NEUROD4	-0.00775645
cg26153045-ELN	-0.0901822		HTR2B	-0.00775825
cg05072008-FIGNL1	-0.0902056		GLT1D1	-0.00776154
cg04033774-GPSM2	-0.0902733		GOLGA8T	-0.00776314
cg02135853-SSR2	-0.0902805		EEF1AKMT2	-0.00776434
cg06794543-ZFP106	-0.0902873		MPP2	-0.00776463
cg24074594-FCRLA	-0.0902972		RN7SL153P	-0.00776465
cg07062388-LMBRD1	-0.0903466		TRPC4	-0.00776777
cg24764622-GSPT1	-0.0903572		NEO1	-0.00777884
cg24532031-IRAK1BP1	-0.0903761		RAD21	-0.00777945
cg23536004-TATDN1;NDUFB9	-0.0903775		CLIC1	-0.00778494
cg00669167-TRNT1	-0.090394		SURF4	-0.00779155
cg09322432-CYP2D6	-0.0904015		IL18R1	-0.00779167
cg04048370-LOC100506526	-0.0904052		ENSG00000257512	-0.00779866
cg04497368-LOC100506860;LINC-PINT	-0.090426		UQCRQ	-0.00779921
cg24536349-LY6K	-0.0904288		MED27	-0.00780077
cg05107507-SMARCB1	-0.090447		CLEC18A	-0.00780149
cg13060605-MTRNR2L7	-0.0904501		MEF2A	-0.00780359
cg12869659-ZNF238	-0.0904617		DSC1	-0.00780566
cg12470428-OR7G2	-0.0905041		RBM14-RBM4	-0.0078134
cg22628694-ZNF329	-0.0905502		EPB41L4B	-0.00781487
cg07035944-GRIP1	-0.0905668		SLC25A14	-0.00781564
cg21556182-ST18	-0.0905742		SASH3	-0.00781769
cg04404982-ITGAL	-0.0906079		ZBTB21	-0.00781968
cg25378117-FCGR2A	-0.0906188		IRS2	-0.00781968
cg09076077-C20orf197	-0.0906368		PDCD1LG2	-0.00782101
cg18902628-RAB3GAP1	-0.0906549		ALK	-0.00782108
cg04569583-C2CD4A	-0.0906633		MKKS	-0.00782247
cg06291743-DLGAP1	-0.0907372		NAV1	-0.00782263
cg06431953-LOC282997;PDCD4	-0.0907427		C1orf232	-0.00782537
cg16891318-CNDP1	-0.0907615		MIR4678	-0.00782553
cg21894716-RAD51D;FNDC8;RAD51L3-RFFL	-0.0907772		TMEM47	-0.00782691
cg05946693-SYNE4	-0.0908099		USP17L22	-0.00783352
cg04168050-BPNT1	-0.0908236		C3orf52	-0.00783545
cg04917858-ATP5SL	-0.0908525		SSUH2	-0.00783623
cg13275961-C10orf128	-0.0908741		MSL1	-0.00783981
cg03220054-LAPTM4A	-0.0908803		ENSG00000285976	-0.00784174
cg23827284-MYLK2	-0.0908825		RIMKLA	-0.00784591
cg03299740-MSGN1	-0.0908992		ROPN1B	-0.00784614
cg09250367-MIR758;MIR323;MIR329-2;MIR329-1	-0.0909019		ENSG00000252290	-0.00784656
cg08545389-STXBP6	-0.090914		ADAMTS17	-0.00784667
cg27618090-HNRNPCL2	-0.0909355		RARA	-0.00784869
cg08617160-MIER2	-0.0909501		POLR2A	-0.00784883
cg13384501-DIS3L	-0.090952		IDI2	-0.00785099
cg05493394-EYA4	-0.0909583		RN7SL398P	-0.00785145
cg22699361-FLJ39609	-0.0909862		ENSG00000278404	-0.00785155
cg03446399-MIR29B2	-0.0910551		TIMM23B-AGAP6	-0.00785217
cg07833959-AAAS	-0.0910738		SPTY2D1	-0.00785455
cg10200164-FHIT	-0.0910756		PRIM2	-0.00786054
cg08246619-KCNQ1DN	-0.091088		ANKRD44	-0.00786466
cg02732509-CTDSP2	-0.091102		AKAP10	-0.00786668
cg27268574-FCHO1	-0.0911439		ITK	-0.00786753
cg14467840-S100A13;S100A1	-0.0911591		HADHB	-0.00786784
cg25764931-CACNG6	-0.0913421		KLHL28	-0.0078692
cg10257302-TBPL2	-0.091351		CBLL2	-0.00787015
cg26274118-BTBD19;TCTEX1D4	-0.0913584		FICD	-0.00787053
cg14489570-LY6E;LOC100133669	-0.0913773		HIGD1B	-0.007871
cg22815214-CACNA1S	-0.0913917		PINX1	-0.00787482
cg07483811-EMILIN2	-0.0913949		PCDHGA4	-0.00787623
cg10959711-S100A6	-0.0913971		RN7SL362P	-0.00787764
cg09739869-LINC01353	-0.0914192		RN7SL630P	-0.007878
cg25602159-ADCK4;ITPKC	-0.0914247		EZHIP	-0.00787885
cg13981838-MFAP1	-0.0914403		TRPV3	-0.0078791
cg01466691-LINC01413	-0.0915019		MSR1	-0.00787947
cg27462791-SYT8	-0.0915037		ENSG00000250596	-0.00788003
cg04315771-NUP62;IL4I1;ATF5	-0.0915674		LRRC74B	-0.00788117
cg26155983-GPX2	-0.0915929		N4BP3	-0.00788376
cg13702196-CPXM2	-0.0915953		CBLL1	-0.00788638
cg05397812-CALCA	-0.0916162		SLC5A3	-0.0078898
cg05601096-GALC	-0.0916325		RCVRN	-0.00789219
cg13676215-AHR	-0.0916596		AQP10	-0.00789586
cg17498611-ARC	-0.0916778		FN1	-0.0078976
cg14835472-THBD	-0.0917044		USP38	-0.00790052
cg07730848-MED10	-0.0917082		COG6	-0.00790127
cg16312655-SLC38A1	-0.09172		POU3F4	-0.00790395
cg23401210-USP29	-0.0917215		PLAAT1	-0.00791601
cg19269662-RHBDD2	-0.0917307		ATXN7L2	-0.00791658
cg08288433-CCDC144NL	-0.0917582		KLF10	-0.00791719
cg24027965-LYPD6B	-0.091763		TTYH2	-0.00791806
cg16554020-BEST2	-0.0917724		IRS1	-0.00791995
cg00854392-SEPT1	-0.0917796		SMKR1	-0.00792549
cg27306568-SNORD113-6	-0.091809		IPO8	-0.00792789
cg14431573-BCL2L10	-0.0918152		ADAM17	-0.00792935
cg04104463-MIR124-2	-0.091832		FAM43A	-0.00793032
cg08270825-OR1K1	-0.0918332		TLR5	-0.00793043
cg05895034-PRSS22	-0.0918507		NPTX2	-0.00793101
cg02774282-CCDC162	-0.0918771		ENSG00000279706	-0.00793193
cg26421810-SH3GLB2	-0.0918834		CORO1B	-0.00793751
cg10222309-LRRC3C	-0.0919594		ARID5B	-0.00793794
cg09502866-KCNQ1DN	-0.0920081		AMOTL1	-0.00793958
cg25485699-RCAN3AS;RCAN3	-0.0920571		ZNF236	-0.00795121
cg12497543-ENTPD1	-0.0920753		ATP4A	-0.00795136
cg14527983-PCIF1	-0.0920865		HAX1	-0.0079516
cg15075282-TMEM102	-0.0921841		FBLN2	-0.00795244
cg16502422-SPC25	-0.092231		SRP72	-0.00795245
cg15384108-C21orf121	-0.092241		BNIP3L	-0.00795362
cg15081886-LOC441869	-0.0922857		SESTD1	-0.00795754
cg10458216-MBNL2	-0.0923006		GIMAP8	-0.00796
cg07265924-LOC100130298	-0.0923053		IPO9	-0.0079613
cg15336778-TTC27	-0.0923456		PILRA	-0.00796177
cg26984624-ANK1	-0.0923486		ARMC7	-0.00796217
cg07568203-OR51B5	-0.0923525		CARD10	-0.00796737
cg10317173-MYO15B	-0.0923731		CCDC62	-0.00796862
cg12072197-DDX1	-0.0923878		ENG	-0.00797333
cg20545648-GRAP2	-0.0924142		SYNE1	-0.00797631
cg21112512-RPUSD2	-0.0924268		AQP5	-0.00797645
cg09935512-TEKT4;LOC442028	-0.0924421		NAPRT	-0.00797863
cg19574704-LOC102724421	-0.0924659		SNORD3B-1	-0.00798527
cg07600533-KLHDC7B	-0.0924788		SNX2	-0.00798903
cg10551484-GATB	-0.0924991		ATP1B4	-0.00799183
cg05077231-MLNR	-0.0925211		ENSG00000280232	-0.00799316
cg17218147-SCN11A	-0.0925252		IQCA1	-0.00800049
cg01267165-LITAF	-0.0925361		RNA5SP434	-0.008009
cg01267457-MANBA	-0.0925383		DDI2	-0.00801019
cg24092444-GSDMA	-0.0925416		C12orf4	-0.00801249
cg02074078-SGCG	-0.0925437		ZFHX2	-0.00801475
cg19348676-WFDC5	-0.0925453		ENSG00000201863	-0.00801488
cg14306330-L3MBTL	-0.09255		SORBS1	-0.00801758
cg20742696-LEFTY2	-0.0925613		TAS2R39	-0.00802036
cg15474660-NTMT1	-0.0926574		OLFM1	-0.00802056
cg24628298-SLC35B1	-0.0926824		CGGBP1	-0.00802133
cg16413675-NTN3	-0.0927125		ASAP1	-0.00802442
cg15724073-RNF150	-0.0927217		SLC18A2	-0.00802478
cg01827818-CCDC60	-0.0927491		GEMIN5	-0.00802624
cg16213655-PPL	-0.092774		SKI	-0.00802781
cg27606564-ETV1	-0.0927781		MIR1305	-0.00802915
cg03438754-PIWIL3	-0.0928543		DAW1	-0.00802956
cg04983296-PAQR3	-0.092967		ZNF221	-0.00803026
cg22332266-CHORDC1	-0.0929762		AGPAT4	-0.0080326
cg12449813-LOC145837	-0.0930006		IGSF22	-0.00803399
cg16303448-GALNT6;SLC4A8	-0.093011		OSBPL5	-0.00803427
cg18701351-TUBB3	-0.0930249		DOK5	-0.00803454
cg20942910-TTC39A	-0.0930471		RSRP1	-0.00803483
cg08479073-IL20	-0.0930589		DHX36	-0.00803558
cg20062448-LINC00570	-0.0930812		CA11	-0.00803676
cg04653522-RAB38	-0.0930931		TGM5	-0.00804213
cg26927807-BTBD2	-0.0930992		MIR5197	-0.00804486
cg09015676-TP53AIP1	-0.0931001		ENSG00000280029	-0.00804592
cg19136632-ARL6IP5	-0.0931513		FLI1	-0.00804758
cg10791278-MOCS1	-0.0931573		RNF111	-0.00804887
cg19708554-FAM78B	-0.0932315		TRIM59	-0.00804945
cg16518750-C22orf24	-0.0932341		ATF1	-0.00805005
cg27246543-GLYCTK	-0.0932413		ETV3L	-0.00805318
cg05423295-LOC100506700	-0.0932568		TGFBR2	-0.00805358
cg04837697-CLPSL2	-0.0932752		TAMALIN	-0.00806218
cg19876649-MYOM1	-0.0932963		RTN3	-0.00806695
cg10197640-PROX2	-0.0933074		EIF3M	-0.00807237
cg20111217-MYCBPAP	-0.0933302		S100PBP	-0.00807326
cg11716789-MOS	-0.0933664		STAG3	-0.00807748
cg23547429-SLC43A3	-0.0933859		HSPA8	-0.00808009
cg21550483-CLEC10A	-0.0933987		ACVR1C	-0.00808257
cg14216723-MIR4293	-0.0934287		EPN2	-0.00808389
cg15727583-MFI2	-0.0934312		EIF2AK1	-0.00808419
cg27151561-MDGA1	-0.0934315		MYH1	-0.00808457
cg18840580-ESPL1	-0.093452		ADAM23	-0.00808457
cg07678583-L3MBTL	-0.093452		SATB2	-0.00808591
cg01565037-PLA2G12B	-0.0934637		VIP	-0.00808593
cg16516670-LOC101926892	-0.0934758		ENSG00000272442	-0.00809335
cg05506480-RAB6B	-0.0934931		FGD1	-0.00809477
cg04509266-LOC148696	-0.0934984		BIN2	-0.00809591
cg08356926-HTN3	-0.0935055		EIF4A1	-0.00809747
cg02307586-FADD	-0.0935236		LILRA1	-0.00809783
cg26632171-MSGN1	-0.0935322		ENSG00000279499	-0.00809856
cg04872541-PKD2L1	-0.0935622		PUM2	-0.00810974
cg18910635-DCT	-0.0936194		MLX	-0.00811117
cg03387723-SCMH1	-0.0936448		ZNF117	-0.00811406
cg14104789-ADCY7	-0.0936614		PARP8	-0.00811514
cg03480346-MFSD2B	-0.0936727		ADORA3	-0.00811532
cg09315887-SYPL1	-0.093775		MIR4804	-0.00811538
cg09321582-CHGB	-0.0937908		DGKI	-0.00811696
cg03286387-LSP1	-0.0938049		TFDP1	-0.00811848
cg09650013-GPR32	-0.0938135		ZNF681	-0.00812193
cg26026771-CDK2AP2	-0.0938297		EEF1D	-0.00812338
cg14622669-IRF5	-0.0938312		ZBTB47	-0.00812761
cg23409075-DECR1	-0.0938346		COL6A2	-0.00812841
cg21160372-NCAM2	-0.0938702		PCDHGA10	-0.00812893
cg19113081-FAM55B	-0.0938902		TMC8	-0.00813197
cg12854143-ACOT11	-0.0939077		DRD3	-0.00813658
cg26453670-RBM38	-0.0939158		MALSU1	-0.00813702
cg23456330-MIR656	-0.0939508		TRIM9	-0.00813791
cg23846712-TBXA2R	-0.093956		MED12L	-0.00813805
cg06925645-RNASE1	-0.0939719		SNORD56B	-0.00814011
cg14085262-CHI3L1	-0.0939795		XRCC6	-0.00814437
cg24988345-SCHIP1	-0.093982		ZNF12	-0.00814678
cg04112626-PAQR3	-0.0939919		SNORD116-14	-0.00815237
cg11362062-SLC23A3	-0.0940113		CD160	-0.0081545
cg12451926-MTMR7	-0.0940305		APBB1IP	-0.00815544
cg21861197-FLJ46066	-0.0940523		ERG	-0.0081585
cg00620452-GPD1L	-0.094067		NODAL	-0.00816626
cg09413723-SMYD3	-0.0940751		ENSG00000285897	-0.00816647
cg04275881-SLAMF8	-0.094097		ADAM10	-0.00816656
cg15769237-LEUTX	-0.0941481		MIR3938	-0.00816799
cg20682816-TPST2	-0.0941727		CPNE3	-0.00816951
cg00048697-PDCL2	-0.0941816		ARMS2	-0.00816979
cg07212940-C3orf14	-0.0941863		ZCCHC7	-0.0081707
cg10019467-RBM47	-0.0941969		TSPAN33	-0.00817487
cg27649037-ST18	-0.0942575		MFSD2A	-0.00817662
cg23545105-OCIAD2	-0.0942883		LATS2	-0.00818591
cg25185014-LINC01427	-0.0943157		PRB2	-0.00818677
cg16391973-UBLCP1	-0.0943196		ENSG00000200075	-0.00818698
cg19953406-KLK7	-0.0943364		TBC1D22B	-0.00818752
cg06451717-SLC36A1	-0.0943425		ENSG00000111780	-0.00818851
cg25075794-AQP1	-0.0943446		KCNQ3	-0.00819307
cg18398846-TFAP2C	-0.0943556		PDE1A	-0.00820323
cg27352015-MIR520E	-0.094395		ENSG00000271911	-0.00820359
cg00505318-UBA3	-0.094421		TMEM252	-0.00820393
cg00591070-STAU2	-0.0944713		SFN	-0.00820774
cg21944455-GFAP	-0.0944762		LAT2	-0.00821384
cg08519905-CD9	-0.0945913		PSD	-0.00822855
cg15164573-LOC100128288	-0.0946259		C6orf58	-0.00822858
cg08962271-PITPNM1	-0.0946614		CD37	-0.0082296
cg15136744-HGF	-0.0946761		GREB1L	-0.00822988
cg02012327-LINC01072	-0.0947981		CDCP1	-0.0082309
cg20633917-TEX9	-0.0948181		ATG101	-0.00823481
cg05766251-LASP1	-0.0948237		ENSG00000279288	-0.00823682
cg10211882-SNAPC5	-0.0948249		CDH18	-0.00823818
cg01492523-DCHS2	-0.0948708		DLG1	-0.00823887
cg23743845-HLA-DQB2	-0.0948737		HAPLN4	-0.00823942
cg01556314-ORM1	-0.0948967		SNORA40B	-0.00823946
cg11175660-ADCY1	-0.0949036		GATAD2B	-0.00824246
cg24406217-RAMP1	-0.0949057		RIC8A	-0.0082441
cg20641531-ICA1	-0.0949498		KIF2A	-0.00824676
cg24626581-WNT10B	-0.0949507		RASSF9	-0.0082474
cg15278102-POU5F1	-0.0949529		ARHGAP6	-0.00825149
cg19511164-H2AFY2	-0.0949681		ENSG00000253065	-0.0082535
cg19362611-FAM50B	-0.0950167		ERVW-1	-0.00825357
cg03109841-ICT1	-0.09504		ENSG00000259648	-0.00825587
cg06057569-BRD1	-0.0950722		C8orf58	-0.00825826
cg04359602-NDRG2	-0.0950824		KCNA2	-0.00825966
cg15683106-PSMD7	-0.0951105		CSTF2	-0.00826454
cg18908499-C1orf150	-0.0951243		SLC25A13	-0.00826625
cg06686789-SLC18A1	-0.0951774		ELK1	-0.00826825
cg25390440-GYPC	-0.0951908		OLFML2A	-0.00827037
cg21287913-IL4R	-0.0951912		RALGPS2	-0.00827047
cg18895972-PELO	-0.0952364		FAM8A1	-0.0082748
cg10354474-HYAL1	-0.095237		MANF	-0.00827727
cg10073052-SNAPC2	-0.0952932		KCNN1	-0.00828123
cg18237548-ERI1	-0.0953033		FLJ42393	-0.00828251
cg02650790-ZNF99	-0.0953073		RASA1	-0.00828632
cg27029120-ACOT7	-0.0953351		SF3A1	-0.00829268
cg15153887-TREML1	-0.0953362		C8orf44-SGK3	-0.00829424
cg04902668-PLEKHA5	-0.0953412		EIF3L	-0.00830201
cg22315619-HRCT1	-0.0953758		NOS2	-0.00830213
cg11863248-EXOC4	-0.0954083		SNORD13P3	-0.00830274
cg21337580-MTMR9	-0.0954542		OPN3	-0.00831124
cg27583266-PTPRR	-0.0954576		ATRN	-0.00831708
cg11022276-SLC35B4	-0.0954811		MIR3713	-0.00831823
cg05447343-ALDH3A1	-0.0954892		KLHL4	-0.0083211
cg12577010-TMEM140	-0.0955014		SHISA2	-0.00832983
cg11060768-MAPRE2	-0.095511		DBIL5P	-0.00833018
cg03097759-LINC00487	-0.0955561		RNA5SP33	-0.00833063
cg09965939-NIPAL2	-0.0955874		LGMN	-0.00833578
cg02608002-BST2;MVB12A;BISPR	-0.0955981		MYO5B	-0.0083361
cg19286007-PSMD9;HPD	-0.0956038		ZNF74	-0.00833643
cg23677229-GPHN	-0.0956147		INTU	-0.00833841
cg04905116-ACYP1	-0.0956432		ENSG00000266086	-0.00834195
cg02569138-SMARCAL1	-0.0956544		ADAMTS3	-0.00834328
cg03636912-RNF220	-0.0956562		DMD	-0.00834488
cg24365117-POLG	-0.0956619		C22orf23	-0.00834678
cg05628417-POPDC3	-0.0956819		MIR3154	-0.00835847
cg17952877-SRPRB	-0.0957781		KIN	-0.00835953
cg03127370-NTN3	-0.0957872		ULBP3	-0.00836084
cg05314024-LOC149134	-0.0958085		NDUFB4P11	-0.00836294
cg16678522-CBFA2T2	-0.0958356		PTBP2	-0.00836339
cg15335418-GJB2	-0.0958476		NT5C3A	-0.00836772
cg11556920-MYPN	-0.0958679		GBGT1	-0.00836916
cg23572691-NRDE2	-0.0958883		ANO3	-0.00837032
cg16556679-SNORD7	-0.0959339		MIR6081	-0.0083712
cg01412462-CCNT1	-0.0959432		TNFRSF18	-0.0083714
cg18138385-MYBPHL	-0.0959829		ENSG00000279557	-0.0083745
cg09210315-SLCO4A1	-0.0959918		CYP3A7	-0.00837789
cg08207604-DEF6	-0.0960655		SYTL3	-0.00838316
cg03343128-C1orf150	-0.0960707		SNX30	-0.0083844
cg05707981-SYTL3	-0.096089		DYRK2	-0.00838445
cg19632842-NCRNA00176	-0.0961181		MIR4681	-0.00838492
cg11569198-RBPJ	-0.0961202		CNTNAP5	-0.00838494
cg13531667-MCC	-0.0961421		RTL10	-0.00839697
cg23461714-TTC12	-0.0961504		RAB8B	-0.00840865
cg04961265-GOLGA4	-0.0961773		ATF7IP2	-0.00840965
cg14083146-RALGAPA2	-0.0961802		TCN1	-0.00841029
cg15393702-ANKRD29	-0.0961812		KCTD6	-0.0084126
cg10126205-TWIST1	-0.0961905		MINPP1	-0.00841755
cg25021532-ABRA	-0.0961973		FLII	-0.00841786
cg18455249-CEP135	-0.0962069		ITGB2	-0.00841799
cg18967533-KLK6	-0.0962185		MESD	-0.00841824
cg04065304-ST18	-0.0962299		CLOCK	-0.00841857
cg04114655-ACCN4	-0.0962318		AK9	-0.00841866
cg18500368-RPL41	-0.0962471		ATRNL1	-0.00842066
cg10720545-RELB	-0.0962663		UBE2Q1	-0.00842642
cg02100629-AIFM2	-0.0963111		RN7SKP244	-0.00842728
cg22846611-LPIN3	-0.0963382		MIR1286	-0.0084313
cg19629871-SYK	-0.0963663		PAPSS1	-0.00843313
cg12801082-MFAP1	-0.0963679		SLC19A3	-0.00843649
cg06850660-NPFF	-0.0963795		CCDC34	-0.00843694
cg08798127-CHRNA3	-0.0963975		GFRA2	-0.0084378
cg16327891-EPSTI1	-0.0963993		NGDN	-0.00843906
cg07054208-DCDC2	-0.0964763		C2CD2L	-0.00843941
cg09318034-GRK4;NOP14	-0.0965111		JRK	-0.00843971
cg21418854-C1orf113	-0.0965278		JAG1	-0.00845097
cg05848175-S100A9	-0.0965789		ZNHIT2	-0.00845289
cg02329029-PEX26	-0.0966036		ENSG00000260288	-0.00845493
cg06332842-MIR657;AATK;MIR338	-0.0966112		FXR2	-0.00845535
cg25900085-MIR124-2	-0.0966938		PITPNM2	-0.00845759
cg12155963-GIMAP8	-0.0967594		PLEKHA1	-0.00846417
cg05894391-PRKAA2	-0.0967635		MAP1A	-0.00846616
cg01751802-KANK2	-0.0967928		TMEM121B	-0.00846867
cg06889339-C6orf123	-0.0967971		IGFBP3	-0.00846895
cg03904291-ABCG4	-0.0967974		TINAGL1	-0.0084711
cg16795804-EIF2AK2	-0.0967991		SGMS1	-0.00847423
cg15604953-LEFTY1	-0.0968042		SPDYE5	-0.00847449
cg25432656-B4GAT1	-0.0968303		RAVER2	-0.00847634
cg25058855-NMD3	-0.0968492		DGKA	-0.00847702
cg18873439-C18orf54	-0.0968857		SLC7A4	-0.00847781
cg20883342-ZNF536	-0.0968977		DHX30	-0.0084797
cg13790353-CCDC83	-0.096915		AFG3L2	-0.00848117
cg22278358-GSPT1	-0.0969221		ZNF571	-0.00848492
cg16024904-B3GNT3	-0.096931		E2F3	-0.00848557
cg19711297-TM9SF3	-0.0969477		PDGFRB	-0.0084867
cg26474127-PRHOXNB	-0.0969483		ITIH5	-0.00849117
cg01294686-SH3BGRL3	-0.096957		LILRA4	-0.00849405
cg01595062-GRHL3	-0.0969954		CROT	-0.00849507
cg06961147-TANC1	-0.09701		KIF26A	-0.00849664
cg10752406-AZU1	-0.0970104		BLNK	-0.00851101
cg09712616-ZC3H7A	-0.0970351		GUSB	-0.0085146
cg23574281-FAM110C	-0.0970452		MIR4764	-0.00851611
cg11399682-SRL	-0.0970465		MEIOC	-0.00851647
cg17523501-C19orf29	-0.0970757		SPATC1	-0.00851751
cg10924277-SSR3	-0.0970772		RNA5SP370	-0.00851862
cg06653796-LIME1	-0.0971015		ABCD1	-0.00852058
cg16450309-EIF5A2	-0.0971425		KCNIP2	-0.00852281
cg17518931-MPPED2	-0.0971452		MIR6826	-0.00852456
cg16966992-COCH	-0.0972221		TMIGD3	-0.00852643
cg20248822-C1orf151	-0.0972746		SERTAD1	-0.00852849
cg08472147-CYP2E1	-0.0972929		PTGES	-0.00852898
cg00517305-BOD1L2	-0.0973018		C8orf34	-0.00853238
cg12162759-ZNF236	-0.0973153		ATP1A1	-0.00853245
cg26818165-DENND1C	-0.0973359		MCOLN3	-0.0085383
cg18894049-PRDX1	-0.0973492		VPS37C	-0.0085385
cg21062556-RCC1;SNHG3	-0.0973646		ENSG00000279539	-0.00853903
cg10943013-KLK6	-0.0973954		PPP1R27	-0.00854093
cg18071202-LOC100292680	-0.0974013		TRPV6	-0.00854283
cg02841931-HGD	-0.0974058		PI4KA	-0.0085446
cg11104416-LOC100130872;LOC100130872-SPON2	-0.0974319		GJA4	-0.00854563
cg14979300-ZNF121	-0.0974505		HOATZ	-0.00855191
cg15236528-C17orf55	-0.0974808		ZNF69	-0.00855204
cg00702126-VWA1	-0.0974824		SYK	-0.00855268
cg15992347-CCDC83	-0.0975886		ENSG00000280408	-0.00855737
cg23688880-ACTL6A	-0.097609		PECAM1	-0.00855809
cg11105610-LGALS3BP	-0.0976464		ENSG00000278217	-0.00856065
cg12488585-EP400	-0.0976806		C1orf100	-0.00856426
cg21278129-CLEC4G	-0.0977136		SDK1	-0.00856473
cg26615176-SLC25A45	-0.0977242		COL26A1	-0.00856586
cg16694639-MINPP1	-0.0977282		PAQR9	-0.00856645
cg02046984-C4orf19	-0.0977514		PIP5K1B	-0.00856925
cg00654637-MIR219-2	-0.0977698		ARHGAP29	-0.00857516
cg18730905-FNTB	-0.0977991		CHRNA6	-0.00857699
cg11085097-ZNF317	-0.0978178		ATP10D	-0.00857861
cg01667384-FLT3LG	-0.09783		SNORD6	-0.00857908
cg11148808-ALG2;SEC61B	-0.0978731		REELD1	-0.00857991
cg03364683-DDX60L	-0.097877		IGF1	-0.00858279
cg02254407-PLEKHB1	-0.0980662		SNORD116	-0.00858869
cg10910579-TMEM59L	-0.0980873		LGALS9	-0.00858889
cg16908984-THOC5	-0.0980946		GJB3	-0.00859256
cg24627299-MET	-0.098116		BTBD8	-0.008599
cg11908384-BSX	-0.0981542		ENSG00000280157	-0.00860341
cg00157359-PELI3	-0.098211		SEMA4C	-0.00860443
cg16092600-KPNA5	-0.0982592		RASSF5	-0.00860531
cg11529250-UPK3A	-0.0983044		CYSLTR1	-0.0086058
cg17726030-ESYT2	-0.0983232		PHF8	-0.00860834
cg08260395-NWD1	-0.098339		SNORD38C	-0.00860835
cg12299554-MCTP2	-0.0983592		SMIM24	-0.00861147
cg13454346-LOC400759	-0.0983895		SIK2	-0.00862027
cg27417677-MESTIT1;MEST	-0.0984576		TMPRSS7	-0.00862174
cg01431340-C6orf186	-0.0984932		GSK3B	-0.00862623
cg23061404-RFPL4AL1	-0.0985125		COL25A1	-0.00862767
cg23227824-STAB2	-0.0985976		SESN1	-0.00862946
cg03243506-TMC2	-0.0986421		RPS17	-0.00863252
cg15869582-IBTK	-0.0986524		PGM2	-0.00863276
cg16011470-C3orf67	-0.0986897		ARSK	-0.00863382
cg14003016-KRT74	-0.0987004		CYSLTR2	-0.00863823
cg18764771-FRK	-0.0987251		TUBGCP4	-0.00863893
cg02661372-IER5	-0.0987438		AK5	-0.00864068
cg26635367-KLHL2	-0.0987465		LAIR1	-0.00864128
cg11626785-ASCL2	-0.0987504		DLG2	-0.00864233
cg21359903-CHGA	-0.0987514		SLC16A14	-0.00865003
cg13823120-DAPK1	-0.0987821		RNF217	-0.0086521
cg02655980-GALK2;MIR4716	-0.098791		ENSG00000255835	-0.00866229
cg20413962-STOX2	-0.0988087		ACKR4	-0.0086659
cg25336746-CYP2J2	-0.0988848		ENSG00000278918	-0.0086679
cg20996314-HR	-0.098895		VAMP9P	-0.00867099
cg20760846-H2AFV	-0.0989359		ADO	-0.00867215
cg23095642-OSBPL9	-0.0990196		TEX35	-0.00867809
cg08129583-GYPC	-0.0990215		SPTB	-0.00868093
cg06532611-ZNF550	-0.0990633		WNT1	-0.00868454
cg15283622-INPP1	-0.0990906		RNF157	-0.00868882
cg10179949-SLAMF8	-0.0990934		ANXA3	-0.00869381
cg26138821-CHORDC1	-0.0991276		GCNT2	-0.00869463
cg01938018-NPHS2	-0.0991608		RGS2	-0.00869591
cg01334522-UTAT33	-0.0991687		FAM78B	-0.00870092
cg08765100-PRICKLE2	-0.0991729		HYLS1	-0.00870147
cg04387445-TMEM246	-0.0992054		QPCT	-0.00870306
cg09404862-TEX33	-0.0992346		ACAP2	-0.00870332
cg11728519-C2orf65	-0.0992537		SLC12A1	-0.00870333
cg01755953-PRR15	-0.0992567		AMFR	-0.00870615
cg14200364-MSH4	-0.099287		TAGAP	-0.00870827
cg15575967-TRIM62	-0.0993112		CA14	-0.00871239
cg16745596-SYCN	-0.0993572		STRN4	-0.0087137
cg06241208-C11orf46	-0.0993574		VPS26B	-0.00871695
cg20272209-UBASH3A	-0.0993694		PSD4	-0.00871997
cg10499172-DCPS	-0.0993959		B4GALNT1	-0.00872258
cg01495737-RGS4	-0.0994278		CRYBB2	-0.00872518
cg07746282-CHADL	-0.0994515		TMEM204	-0.00872613
cg01250643-DENND1C	-0.0994716		PGPEP1L	-0.00872645
cg26402304-LINC01177	-0.0995004		SNX9	-0.00872779
cg03215160-OR2H1	-0.0995303		PTTG1	-0.00872919
cg11280438-IGFN1	-0.0995453		ENSG00000279398	-0.00873028
cg10808013-LCN9	-0.0995726		COLEC12	-0.00873429
cg17313519-CD300LG	-0.0995752		CLEC12B	-0.00873603
cg10214492-HEXDC;OGFOD3	-0.0995753		GPR55	-0.00873858
cg18293541-ZNF16	-0.099597		HDAC7	-0.00874391
cg05602975-C6orf227	-0.0996048		A2ML1	-0.00874981
cg02996471-S1PR4	-0.099606		CENPJ	-0.00875154
cg05059333-CARD8	-0.0996452		ZNF700	-0.00875408
cg23341612-HKDC1	-0.0996468		OR10A5	-0.00876125
cg19965969-KIAA1211	-0.0996508		ANK3	-0.00876323
cg22029587-INPP5D	-0.099653		GOLGA7	-0.00876783
cg03605761-RNF126	-0.0996895		NCAPD3	-0.00876892
cg10544530-RAB39A	-0.0996961		GPC3	-0.00876956
cg10225525-FUT8	-0.0997207		SUSD3	-0.00876971
cg04092231-BSX	-0.0997581		ZNF280C	-0.00877038
cg09030265-PLAU;C10orf55	-0.0998097		VTRNA2-2P	-0.0087737
cg07601542-OLIG2	-0.0998106		SOX1	-0.00877509
cg07648343-ZNHIT2	-0.0998163		TPRG1	-0.00877917
cg02845204-KRTAP5-9	-0.0998441		GIMAP5	-0.00878715
cg11022756-CLCN3	-0.0998631		TRIM38	-0.00878765
cg13563504-LINGO4	-0.0998666		MYH9	-0.00879
cg06287897-RNASE1	-0.0999005		MFSD9	-0.00879236
cg27067547-EHHADH-AS1	-0.099902		ZDHHC21	-0.00879645
cg07983009-FXN	-0.0999292		MIR299	-0.00879786
cg04767344-SLC4A3	-0.0999392		CEMIP	-0.00879844
cg24635860-ZC3H12A	-0.0999551		IGFBP6	-0.00879879
cg09997082-GIPR	-0.0999858		MIR487B	-0.00880056
cg24505973-KRT85	-0.100013		TSHR	-0.00880157
cg14215970-STOM	-0.100042		CD22	-0.00880258
cg02376728-LINC01535	-0.100049		FSIP2	-0.00880487
cg04592747-RAB1B	-0.100073		KIRREL3	-0.00880994
cg15539117-SH2D6	-0.100158		RN7SL558P	-0.00881279
cg20631003-PROKR2	-0.100204		ARHGAP42	-0.0088194
cg02491385-C17orf112	-0.100263		ZNF804A	-0.00881959
cg26766373-ARRB1	-0.100271		DHCR24	-0.00882112
cg17611742-DENND1B	-0.100278		RAPGEFL1	-0.00882307
cg11287647-ARL4A	-0.100306		WNT7A	-0.00882354
cg26147845-EP400	-0.100316		CAPS2	-0.00883073
cg02831882-LOC100130992	-0.100318		HNF4G	-0.00883554
cg01129238-C6orf105	-0.100364		NID1	-0.00884022
cg14984781-DOC2B	-0.100394		ITGAM	-0.00884344
cg00912746-HPCA	-0.100406		NPBWR1	-0.00884425
cg19942237-PRR15	-0.10043		FBXO30	-0.00884483
cg08611810-LOC100302652;GPR75	-0.10045		HAAO	-0.00884667
cg08471896-RAB3GAP1	-0.100465		MYBPH	-0.00884772
cg04810928-ZNFX1;ZFAS1	-0.100469		GPR75	-0.00884854
cg10732871-GPX4	-0.100494		SORCS1	-0.00884983
cg17737314-KDM4A	-0.100543		KCNC3	-0.00885757
cg24597353-VEGFC	-0.100559		RILPL2	-0.00886508
cg19069882-MPZL3	-0.10056		TMX2	-0.00886742
cg12152566-FAM193B	-0.100569		TAS2R10	-0.00886784
cg09836839-HSBP1L1	-0.10058		CD180	-0.00886924
cg02555049-C5orf15	-0.100584		GGH	-0.00887642
cg23246821-TM4SF1	-0.100586		CMKLR1	-0.0088838
cg17011686-CENPL;DARS2	-0.100599		ENSG00000279315	-0.00888691
cg16756868-LOC101927070	-0.100622		WDFY4	-0.00888815
cg03832321-DSG4;DSG1-AS1	-0.100654		ACAA2P1	-0.00889497
cg17944891-MYH3	-0.100672		TRIM23	-0.00889784
cg21304132-ZFP2	-0.100696		ZNF593OS	-0.00890295
cg06890720-LHX2	-0.100702		MAP2K7	-0.00890763
cg27196326-LOC100130370	-0.100712		ADAM5	-0.00891236
cg00846114-RLTPR	-0.100726		NBPF14	-0.00891243
cg26037821-BLOC1S1	-0.100745		LMBRD2	-0.00892114
cg27268137-LAMC3	-0.100753		LUZP1	-0.00892144
cg16604566-MBP	-0.100773		TNFRSF1A	-0.00892236
cg23198222-PRR5	-0.10079		MIR548AV	-0.00892445
cg22109262-LAP3	-0.100791		HTR1D	-0.00892555
cg25175508-PAK7	-0.100901		CACNA1G	-0.0089267
cg09559348-ZCCHC8	-0.100963		COL2A1	-0.0089276
cg11798182-C14orf64	-0.100986		SLC10A4	-0.00892807
cg02563827-TNFRSF9	-0.100993		TCF15	-0.00892813
cg01788836-IFITM10	-0.101021		FGF17	-0.00893042
cg19764047-CDH18	-0.101029		PGLYRP1	-0.00893246
cg21270243-ATIC	-0.101038		CXCL14	-0.00893342
cg22415461-LUCAT1	-0.101118		DPYSL5	-0.0089356
cg06613765-PIK3R6	-0.101145		MIR8057	-0.00893588
cg07718478-CHGB	-0.101166		KCNT2	-0.00893907
cg13307923-CCDC129	-0.101251		SP140L	-0.00894768
cg16269379-ANP32D	-0.101311		TMEM52B	-0.00894869
cg02408103-CTDSP2	-0.10132		ZNF625-ZNF20	-0.00895162
cg02219159-TUSC5	-0.101327		CCDC88C	-0.00895183
cg11505132-RARB	-0.10134		SETMAR	-0.00895278
cg06773175-C16orf74	-0.101425		PRDM4	-0.00895672
cg13606421-GALNTL2	-0.101482		SNORD115-21	-0.00896094
cg03148084-CNDP1	-0.101514		AQP9	-0.00896245
cg18069290-SLC26A10	-0.101553		ZMAT4	-0.00896482
cg22662645-TP63	-0.101584		FBXO32	-0.00896518
cg05583848-DEF6	-0.101599		LRRC32	-0.00896727
cg20240230-NRG1-IT1;NRG1	-0.101609		MIR548A3	-0.00897136
cg27015734-GALNT6;SLC4A8	-0.101631		SLC12A7	-0.00897537
cg05255829-C7orf26	-0.101684		ZFP3	-0.00898023
cg25665606-KLHDC7B	-0.101699		FNDC3B	-0.00898026
cg04096039-LOC101929331	-0.101737		FAM98A	-0.00898439
cg21781761-ZNF826P	-0.101832		SYTL5	-0.00898802
cg02404795-LOC100506603	-0.101835		MAP4K5	-0.00899099
cg03996150-OAS2	-0.10187		CCDC142	-0.00899905
cg11455040-SLC45A3	-0.101921		ADAT3	-0.00900123
cg02396676-CLEC3B	-0.101936		GNG8	-0.00900141
cg06701732-TRABD2B	-0.101971		MYO1F	-0.00900223
cg16183924-MAFF	-0.10199		COBLL1	-0.00900539
cg08855742-PROM1	-0.102033		USP31	-0.0090103
cg13132975-ASAP3	-0.102046		TBCEL	-0.00901125
cg10231675-NRIP2	-0.102057		CDH22	-0.00901504
cg01359822-ETS2	-0.10213		COPB1	-0.00901976
cg04655662-C17orf55	-0.102145		GDI2	-0.0090202
cg06748006-CDHR2	-0.102149		CUL3	-0.00902069
cg00425431-TTLL13	-0.102249		LIG4	-0.00902465
cg27522205-GALNT6;SLC4A8	-0.102255		TIPRL	-0.00902533
cg05019187-RFPL2	-0.102296		FYN	-0.00902544
cg19033470-ELF1	-0.102315		TGIF2	-0.00903356
cg09730795-GDF6	-0.102317		RN7SL209P	-0.00903431
cg16624272-PTK2	-0.102327		MIR576	-0.0090457
cg05616413-RASSF5	-0.102342		SCN3A	-0.0090465
cg06315390-FAM118A	-0.102406		ANKRD33B	-0.00905068
cg00058938-TTC9B	-0.10241		B3GAT1	-0.00905079
cg00401972-CDH5	-0.10243		METTL27	-0.00905121
cg16427752-MSH4	-0.102476		APAF1	-0.00905421
cg19917714-CNTN2	-0.102485		USP28	-0.00905657
cg03257608-RBM44	-0.102488		ENSG00000279166	-0.00905719
cg26824216-RTP4	-0.10254		DRC1	-0.00905876
cg05414908-LOC100302652;GPR75	-0.102549		TNFRSF1B	-0.00905969
cg17010273-DKK2	-0.102554		DYNC2H1	-0.00906763
cg18477204-C14orf162	-0.102565		ANKRD13C	-0.00907303
cg04852949-COL16A1	-0.102572		SCN5A	-0.00907484
cg08246545-ADCYAP1	-0.102574		ZFP69B	-0.00907708
cg04890363-CXCL13	-0.10258		TMEM109	-0.00907713
cg08487985-TM7SF3	-0.10263		ENSG00000279153	-0.00909184
cg10042876-IL10RA	-0.102648		CD320	-0.00909226
cg16993682-CD1C	-0.102659		GPR89A	-0.0090967
cg21911647-COL16A1	-0.102666		NR2F2	-0.00909919
cg04042828-FAM160A1	-0.10271		IL13RA1	-0.00909957
cg11140364-KCTD20;PXT1	-0.102726		ZNF736	-0.00910172
cg25206536-MIR572	-0.102745		CUL4B	-0.00910355
cg11115622-PLEKHG3	-0.102746		CTXN2	-0.00910394
cg18194535-LOC154822	-0.102759		MYO1C	-0.00910676
cg09977284-FLJ34503	-0.102816		CACNA2D1	-0.00910734
cg26132097-FAAP20	-0.102826		C1QTNF1	-0.00910973
cg14426373-SHANK1	-0.102833		KERA	-0.0091103
cg21320567-CSPP1;COPS5	-0.102837		TBX19	-0.00911143
cg13470063-TIE1	-0.102851		ADGRA2	-0.00911551
cg25414605-ATPGD1	-0.102873		OSBPL1A	-0.00911832
cg19455952-SMIM19;SLC20A2	-0.102875		SGF29	-0.00912009
cg03650511-CLDN14	-0.102921		ELL2	-0.00912065
cg16928454-KIT	-0.102952		CFAP70	-0.00912246
cg09386073-ICT1	-0.102971		PHACTR4	-0.00912515
cg15711720-ZDHHC17	-0.102978		ENSG00000278891	-0.00912687
cg20027684-TTLL13	-0.103015		ENSG00000279923	-0.00912817
cg04772947-SERPING1	-0.103047		FOCAD	-0.00913016
cg18653451-CCDC8	-0.103049		PABPC1L	-0.00913178
cg20924286-CLDN11	-0.103068		MLIP	-0.00913218
cg11202131-LOC401463	-0.103076		ENSG00000279836	-0.00913757
cg02417857-SOX2OT	-0.103087		CDC14C	-0.00914468
cg17381713-LOC100128233	-0.103137		GHRL	-0.00914649
cg23306476-ERCC4	-0.103152		ENSG00000280364	-0.00914728
cg24059154-TRIM6-TRIM34;TRIM34	-0.103153		PPP2R2B	-0.0091486
cg19147262-MAGEL2	-0.103179		MYLK2	-0.009152
cg08569678-LY6K	-0.103185		ZFTA	-0.00915634
cg00804078-DDO	-0.103194		ENSG00000278917	-0.00916446
cg14836018-TMX1	-0.103207		PIP4K2B	-0.00917291
cg21955005-FAIM2	-0.103211		VASP	-0.00917329
cg04468198-C16orf74	-0.103378		SH3BP5L	-0.00917984
cg16322033-HS3ST6	-0.103443		SYDE1	-0.00918029
cg23491841-C2orf85	-0.103464		TTLL11	-0.00918498
cg20465207-ARHGEF2	-0.103467		RFC1	-0.00918555
cg07940794-HSD17B12	-0.103468		C12orf73	-0.00918873
cg10309980-DHX40	-0.10349		ENSG00000279675	-0.00919223
cg09529408-SLC2A14	-0.10349		PTPRH	-0.00919265
cg17801352-PXDN	-0.103569		FBH1	-0.0091932
cg24061122-FAM53C	-0.103584		DDX39A	-0.00919654
cg02190038-FAM57B	-0.103601		MIR4710	-0.00919724
cg11502844-DDX1	-0.103603		NF2	-0.00919897
cg27360210-GMFG	-0.103606		CDH9	-0.00920282
cg16053334-EHBP1L1	-0.10363		ZNF76	-0.0092043
cg06010350-DHCR24	-0.103657		ARHGAP30	-0.00920551
cg17736840-C1orf173	-0.103666		SPART	-0.00920702
cg19154323-PLEKHM3	-0.103675		MALT1	-0.00920813
cg19909036-MESP1	-0.103748		ROBO1	-0.00920889
cg20291363-NKAIN1	-0.103748		CNOT6	-0.00921155
cg12301695-SLC38A11	-0.103749		C6orf141	-0.00921382
cg08263236-TMEM209	-0.103771		LRRTM2	-0.00921901
cg09049701-PGCP1	-0.103783		INSR	-0.00922832
cg14951955-ATG5	-0.103799		PACC1	-0.00923145
cg21038941-TMED6	-0.103923		MAST4	-0.00923321
cg10301072-CLGN	-0.103971		MIR548AT	-0.0092356
cg00433296-SLC39A14	-0.10398		CFLAR	-0.0092358
cg17966192-SULT1C4	-0.103995		PTH1R	-0.00924059
cg08709962-ARRDC1	-0.104055		BRINP1	-0.00924079
cg04483289-SKAP1	-0.104059		PWWP2B	-0.00924117
cg03092551-VRK2	-0.104083		CHCHD4	-0.00924759
cg24480337-BCKDK	-0.104142		MARCHF1	-0.00925288
cg13876935-LINC00210	-0.104142		MBNL2	-0.00925596
cg14391419-TWIST1	-0.104213		ZNF148	-0.0092587
cg25986527-CDHR2	-0.104219		KIF28P	-0.00926759
cg11265171-TFDP2	-0.104222		NIN	-0.00926826
cg10556754-AFAP1L1	-0.104244		RN7SL98P	-0.00927183
cg22956254-GDF3	-0.104255		MED12	-0.00927381
cg25541621-FMO6P	-0.104382		LAMA3	-0.0092757
cg27131821-IL2RA	-0.104405		CDK12	-0.00928102
cg23587171-CBL	-0.104421		LEF1	-0.00928345
cg14033341-IQCA1L	-0.104467		ADCY1	-0.00928561
cg10175387-UBAC1	-0.104518		LYL1	-0.00929231
cg08536044-CHRDL2;MIR4696	-0.104518		SMAP1	-0.00929323
cg23624321-TRAF6	-0.104529		FGD5	-0.00929887
cg01653772-DNAJC7;NKIRAS2	-0.104537		KCNJ1	-0.00929949
cg18706888-PEG3;ZIM2;MIMT1	-0.104558		C11orf24	-0.00930248
cg13048147-ATP5H;KCTD2	-0.104576		DEPDC1	-0.00930941
cg00414166-ALDH3B1	-0.104627		MXRA5	-0.00931826
cg15688807-LINC01431	-0.104679		LANCL3	-0.00931896
cg06580419-VWC2L	-0.104718		KCNN2	-0.00931923
cg21901604-SETMAR	-0.104735		DELE1	-0.00931973
cg03202951-RTN1	-0.104747		CCDC43	-0.00932563
cg03249863-CDK4;MARCH9	-0.104751		TMED3	-0.00933217
cg19114214-GSTP1	-0.104771		REPS2	-0.00933282
cg15597480-CYB561D1	-0.104779		ENSG00000279786	-0.00934506
cg10464469-LOC101927179;CORIN	-0.104858		SLFN14	-0.00934637
cg13750441-PXK	-0.104888		HTR3B	-0.00934694
cg22083047-PRICKLE2	-0.104925		MPEG1	-0.00934904
cg10628699-LOC121952	-0.10497		A1BG	-0.0093536
cg12304663-KIR3DL2	-0.105012		ACSL5	-0.00935368
cg15298425-NIPAL2	-0.105061		EXOC2	-0.00935871
cg03505797-C11orf84	-0.105115		PURG	-0.00937433
cg19878627-LOC100302652;GPR75	-0.105122		PIK3CA	-0.00937453
cg22032803-GPR15	-0.105156		PTAFR	-0.00937727
cg00327890-CYSLTR2	-0.105197		TTC6	-0.00937925
cg19343233-GZMA	-0.105323		ENSG00000279894	-0.00937967
cg24598094-SLC30A1	-0.105396		ENSG00000279521	-0.00937992
cg04162949-DKFZp686A1627	-0.105433		NLGN1	-0.00938864
cg21023121-ARPC3	-0.105448		ENSG00000279912	-0.00939542
cg05115160-LOC100128714	-0.105463		INTS5	-0.00939556
cg20686554-OR51Q1	-0.105515		ELOB	-0.00939604
cg14268020-DCC	-0.105522		AGO2	-0.00939715
cg04454050-TREML1	-0.105551		NHLRC2	-0.00939927
cg14020439-SEL1L2	-0.105558		ERBB4	-0.00940662
cg25809784-ACSL6	-0.105571		GABRA3	-0.00940714
cg02266849-PGLS	-0.105573		TMED1	-0.00940948
cg25175684-TATDN2	-0.105579		BTBD3	-0.00941277
cg06035250-ALPL	-0.105586		PLSCR5	-0.00941733
cg14044711-SLC6A12	-0.105648		SLC9B1	-0.00941939
cg16696648-SDHB	-0.105649		PPID	-0.00942676
cg23108640-LINC00563	-0.105669		ATP5F1C	-0.00942919
cg08817540-HHLA2	-0.105684		LNX1	-0.00943104
cg15952370-OR8D2	-0.10571		LGALS4	-0.00943723
cg17195301-C19orf45	-0.105714		FBXO21	-0.00943987
cg16578742-SPEF2	-0.105721		LYG1	-0.00944345
cg02889394-RPL31	-0.105757		NME7	-0.00944473
cg16201822-LYPD3	-0.105811		PMFBP1	-0.00944998
cg18837035-C15orf26	-0.105834		PSMA5	-0.00945624
cg19762121-CCDC179	-0.105848		ACTN4	-0.00945649
cg01073837-PLEKHA2	-0.105861		ADORA2A	-0.00945703
cg20847746-S100A13;S100A1	-0.105876		ENSG00000273748	-0.0094693
cg14371312-C9orf110;C9orf109	-0.105969		GIMAP4	-0.009476
cg17845532-MATK	-0.105987		SH3GLB1	-0.00948428
cg26310857-LINC00570	-0.106001		GPR4	-0.00949346
cg08569613-STAT5A	-0.106036		DENND11	-0.00949354
cg05402364-OR4K2	-0.106075		HPX	-0.00949527
cg03802272-GFM1	-0.106089		RNF19B	-0.00949589
cg12670756-PRKCI	-0.106145		TPT1	-0.00949888
cg27188984-LOC102724053	-0.106162		ENSG00000280150	-0.00949918
cg06337557-MTNR1B	-0.106164		TRIM33	-0.00950328
cg04289575-CD276	-0.106178		ABCA9	-0.00950332
cg07531769-LINC01330	-0.10619		BLTP1	-0.00950703
cg20651453-MAP3K6	-0.10623		ZFC3H1	-0.00951001
cg02385693-MOB1A	-0.106244		ALOX5AP	-0.00951504
cg24147582-TYRO3	-0.106294		ENSG00000212342	-0.00951681
cg07711556-ADD3	-0.106331		CERS6	-0.0095174
cg11956545-KCNIP1	-0.106353		ARHGEF11	-0.0095239
cg23632513-CEP85L	-0.106364		CSF3R	-0.00952751
cg04275362-RCSD1	-0.10643		OBI1	-0.00953046
cg05238060-CHCHD5	-0.106437		OR1L8	-0.00953668
cg20640433-LAMA2	-0.106459		UPK3A	-0.00953806
cg14078385-TUBB3	-0.106465		NXPE1	-0.00953834
cg06752054-MX2	-0.106481		NFIB	-0.00954164
cg22127962-UNC5A	-0.106499		KCNA3	-0.0095501
cg17707165-LOC101927310	-0.106562		PTPRK	-0.00955406
cg15287092-SEMA3G	-0.106587		PABPC4	-0.00955974
cg17346022-SNX6	-0.106593		CLCA1	-0.00956091
cg01029669-PNMAL2	-0.106597		ATP8A1	-0.00956136
cg01394116-RBM22	-0.106629		IL12RB1	-0.00956256
cg24012879-C15orf52	-0.106716		MYB	-0.00957266
cg00555456-ACN9	-0.10672		NKX6-1	-0.00957573
cg22825269-DCLK2	-0.106725		MIA3	-0.00959102
cg21578207-RNF220	-0.106747		MAPRE2	-0.00959284
cg23978358-GFRAL	-0.106806		DCK	-0.00959707
cg21639287-COBLL1	-0.106892		MCM3	-0.00959902
cg24411948-TRIM5	-0.106902		SCARNA10	-0.00960118
cg23149881-IL1B	-0.106947		PRRC2C	-0.00960301
cg01706698-CETP	-0.106998		TMEM132E	-0.00960823
cg05676441-CDH18	-0.107021		TNFRSF21	-0.00960918
cg15054699-HR	-0.107034		TDGF1	-0.00961155
cg24183359-CADM2	-0.107034		USP9Y	-0.00961546
cg14182621-RYR1	-0.107052		GRPR	-0.00961723
cg13523713-PLA2G4C	-0.107052		PTP4A2	-0.00961934
cg21488289-SDR16C5	-0.107063		RP2	-0.00962388
cg03276883-BDH2	-0.107115		PGLS	-0.00962818
cg22215678-SNRPD1	-0.107135		PEAK3	-0.00963314
cg16282299-LOC101927641	-0.107154		ENSG00000273948	-0.00963345
cg00391637-ZNF564	-0.10724		DIPK2B	-0.00963541
cg01229567-MIB2	-0.107282		OSBP	-0.00963629
cg23462514-RNF212	-0.107299		ENSG00000278924	-0.00964209
cg06170961-RPA2	-0.107309		NAV3	-0.00964372
cg08104040-MYCNUT	-0.107348		FLNB	-0.00964374
cg18805894-IMPAD1	-0.107422		AOPEP	-0.00964529
cg20135031-ANK3	-0.107429		TFPI	-0.00964905
cg00620024-PPP6C	-0.10747		CCDC102A	-0.00965176
cg18820256-SNORD113-1	-0.107512		SIRT7	-0.0096607
cg05269632-MIR135A1	-0.107614		CNTN1	-0.00966173
cg25163611-IGF1	-0.107664		RN7SL83P	-0.00966647
cg10521651-HPSE	-0.107683		GMPS	-0.00966759
cg03709401-GTPBP10	-0.107686		SMC1B	-0.00967136
cg26201240-CDH13	-0.107695		CELA2B	-0.00967739
cg15819717-HOXC9	-0.107757		PRSS48	-0.00967847
cg26241993-KLK7	-0.107826		XPNPEP2	-0.00967865
cg17406359-TRPM2	-0.107872		PIK3R5	-0.00967993
cg26552696-KIFC3	-0.107876		HIPK1	-0.00968251
cg18101225-FGFBP2	-0.107968		SMARCA2	-0.0096873
cg24313084-RRAS2	-0.107996		CHML	-0.00969346
cg25147026-PTGS2	-0.108024		GRB14	-0.0096978
cg07859439-PGAP1	-0.108054		LZTS1	-0.00969977
cg11887833-MYH3	-0.108136		AGFG1	-0.0096999
cg02957700-BOLL	-0.108168		LRFN2	-0.00970856
cg12817908-NMNAT3	-0.108175		MFAP3L	-0.00971052
cg25948180-PDHX;APIP	-0.10818		GSPT1	-0.00971098
cg14643121-IL1RAP	-0.108188		TAL1	-0.00971694
cg26436821-PLIN3	-0.108233		PSG2	-0.00971789
cg03606214-NF1P1	-0.108284		TMEM30CP	-0.00972016
cg22633597-CD70	-0.108312		LEPROT	-0.00972704
cg17587782-C10orf120	-0.108353		ZNF525	-0.00972984
cg02912371-SLC26A9	-0.108398		RAD54L2	-0.00973694
cg19908207-GFRA3	-0.108406		POLR1F	-0.00974029
cg01781662-METTL11A	-0.108454		STK38L	-0.00974516
cg07241909-USH1C	-0.108475		CDH20	-0.00975265
cg18686702-KANSL2	-0.10848		ABCA1	-0.00975332
cg15700582-ARHGAP25	-0.108481		DLX1	-0.00975699
cg17711960-PCDHB5	-0.108538		PRDM7	-0.00976667
cg08261125-CNFN	-0.108548		ADCY2	-0.00978061
cg06038180-TMEM95	-0.108564		C2orf92	-0.00978168
cg25122699-CPEB4	-0.108627		SMAD3	-0.00979284
cg10464462-RFFL	-0.108645		PLXNA2	-0.0097963
cg23179326-ZDHHC1	-0.108675		CLK1	-0.00979846
cg23575320-FLVCR2	-0.108679		RCN1	-0.00979894
cg14279528-MELK	-0.108696		TGFB1	-0.00980119
cg21146181-KCNK5	-0.108712		QSER1	-0.00980221
cg07916661-LOC101927769	-0.108745		KYAT3	-0.00980392
cg14039347-MTVR2	-0.108833		METTL24	-0.00980675
cg16910238-UBE2U	-0.108835		ARTN	-0.00981107
cg17980119-PLCD4	-0.108855		ATP8A2	-0.00981381
cg12743398-SULT1A2	-0.108866		SLC35B4	-0.00981395
cg26075072-CCNY	-0.108963		TIAM2	-0.00981761
cg08768218-DLC1	-0.109018		MKNK1	-0.00982468
cg24859158-SH3BGRL3	-0.10909		CAPN2	-0.00983077
cg18932968-MMP27	-0.109091		HYAL4	-0.00983627
cg23089913-NANOS1	-0.109096		MIR8065	-0.00983664
cg20071949-ZC3HC1	-0.109112		RBM48	-0.00983695
cg25029264-C15orf26	-0.109122		RDX	-0.00983876
cg26528623-PDLIM1	-0.109133		MFNG	-0.00984405
cg10248357-EREG	-0.109137		XPR1	-0.00984607
cg12112850-ZNF324B	-0.109152		CELF2	-0.00984982
cg03672274-MSX1	-0.109162		NADSYN1	-0.00985157
cg13452386-NUDT8	-0.109163		HECA	-0.00985448
cg16502555-LINC00460	-0.109165		VWC2L	-0.00985806
cg01693326-CHORDC1	-0.109249		PAK4	-0.00986176
cg21530649-PDE1C	-0.109255		MIRLET7A1	-0.00986281
cg00325558-GPR88	-0.109295		FXYD5	-0.00986439
cg15999796-MOG	-0.109351		PCARE	-0.00987165
cg18880500-SCP2	-0.109393		ENSG00000278975	-0.0098746
cg00201779-C6orf155	-0.109398		ADGRF5	-0.00987648
cg02027079-HTR2A	-0.1094		SLCO4A1	-0.00988094
cg25325094-PPP2R2B	-0.109422		LYVE1	-0.00988384
cg20433356-PWWP2A	-0.109454		ZNF3	-0.00990372
cg09829983-RSAD2	-0.109462		ARRDC2	-0.00991146
cg00648955-EHD3	-0.109483		ROS1	-0.00991624
cg24323597-KALRN	-0.109489		PBX1	-0.00991723
cg02902865-DHRS3	-0.109492		HSF2	-0.00992033
cg22734014-LOC154449	-0.109504		PRDM10	-0.00992937
cg07921965-SLC43A1	-0.109516		BRWD3	-0.00993475
cg24405245-TMEM30C	-0.109585		ENSG00000274127	-0.00994712
cg02850715-ST14	-0.109588		BTK	-0.00995033
cg00211661-ARAP1	-0.109644		ROCK1	-0.00995623
cg21402242-C11orf87	-0.109675		ENSG00000279711	-0.0099577
cg07658533-EPCAM	-0.109717		PHLDA1	-0.00996172
cg09695362-LOC100133991	-0.109721		DPYS	-0.00996603
cg09068447-C15orf29	-0.109844		CSF1R	-0.00996792
cg02039987-GPD2	-0.109855		ZNF644	-0.00997047
cg19477205-MIR154	-0.109859		ZNF418	-0.00997619
cg15877238-LTBP1	-0.109916		C17orf78	-0.00997793
cg18104382-C16orf45	-0.109934		MMP1	-0.00998064
cg14756925-H1F0;GCAT	-0.109945		MMRN2	-0.00998771
cg16491426-MPP3	-0.109946		UBL3	-0.00998775
cg22402154-LINC00601	-0.109957		SLC25A12	-0.00998848
cg04430031-IFITM10	-0.110108		IQSEC2	-0.00998881
cg07206145-MDN1	-0.110131		LAMP5	-0.00998941
cg20112500-HCG22	-0.110155		PTPRE	-0.00999364
cg14557236-C10orf32	-0.110213		CLDND1	-0.00999437
cg20584801-HPN	-0.110224		MILR1	-0.00999588
cg05619785-TNXB	-0.110239		SNORD116-16	-0.00999615
cg02955940-CORIN	-0.110248		ARHGAP22	-0.0100003
cg02203772-LINC01177	-0.110287		AGO4	-0.0100005
cg07704716-SERPINB9P1	-0.110299		ACVRL1	-0.0100016
cg18664866-RPS6KL1	-0.1103		WDHD1	-0.010007
cg23632995-FAM129B	-0.110341		AGAP6	-0.0100279
cg12802329-RIOK3	-0.110376		CFAP92	-0.0100304
cg12872357-RAB32	-0.110388		CADPS	-0.0100325
cg07625020-LINGO1	-0.110391		TMEM236	-0.0100329
cg26338757-LDB3	-0.110437		3,00 NPR	-0.010034
cg02503303-PICALM	-0.110504		CELSR3	-0.0100421
cg00718620-BIRC7	-0.110537		CDC42EP1	-0.010044
cg00986520-PRM1	-0.110578		TBXAS1	-0.0100515
cg25499543-THBS1	-0.11059		TTL	-0.0100522
cg16269199-DDX11L1	-0.110617		TRPC5	-0.0100563
cg05205670-VWDE	-0.110633		ENSG00000287067	-0.0100581
cg10726760-FAM184B	-0.110658		LYN	-0.010073
cg12886054-CD244	-0.110665		PCDHGA5	-0.0100852
cg21701445-NRSN2	-0.110688		ODAPH	-0.0100917
cg19449067-ESR1	-0.110741		ARHGEF15	-0.0100926
cg27159902-CDH17	-0.110757		HEG1	-0.0100939
cg09063538-CTTNBP2	-0.110789		TMEM229A	-0.0100955
cg05674036-OR3A3	-0.110809		MSANTD1	-0.0100981
cg23911543-SLC45A4	-0.110815		ENSG00000261732	-0.0101042
cg22889914-ANKRD2	-0.110824		NOL4L	-0.0101079
cg25276892-TNRC6B	-0.110904		SLCO2A1	-0.0101115
cg13586457-SPTBN5	-0.110914		ARHGEF7	-0.0101142
cg00860712-BTG2	-0.11096		SEMA3F	-0.0101176
cg01869896-MFSD2A	-0.111032		TP53I11	-0.0101196
cg17108141-DDAH1	-0.111105		BSND	-0.0101268
cg05363438-FBXO28	-0.111107		ENSG00000279674	-0.0101283
cg21880413-LOC101927286	-0.111221		ENSG00000283208	-0.0101366
cg04059611-COL6A5	-0.111266		MIR4796	-0.0101442
cg01890417-ZNF644	-0.111295		ADAP2	-0.0101454
cg23752563-CACNG8	-0.11131		TMEM181	-0.0101589
cg03054529-SCRN1	-0.111315		NPHP4	-0.0101599
cg01287218-RETNLB	-0.111368		ANAPC5	-0.0101656
cg11399776-CDKN1C	-0.111371		PHRF1	-0.0101691
cg18316735-LOC127841	-0.111408		EYS	-0.0101721
cg14540546-LSR	-0.111412		SCGB1A1	-0.0101736
cg02086924-RSAD2	-0.111431		WDR26	-0.0101829
cg23754853-NAV3	-0.111452		TMEM81	-0.0101841
cg21139496-DERL1	-0.111469		NUDT2	-0.0101842
cg25573466-UBA3	-0.111485		RXRA	-0.0102009
cg07692970-ABHD12B	-0.111529		KCNN3	-0.0102021
cg22076764-LGALS13	-0.111532		CASS4	-0.0102138
cg25605408-C12orf76	-0.111581		FREM3	-0.0102169
cg18800676-MAP2K4	-0.111593		KANK3	-0.0102176
cg11474637-LINC00322	-0.111643		ACAD11	-0.0102229
cg01074584-SFRP1	-0.111708		TMEM200A	-0.0102275
cg18899064-PLAT	-0.111785		TRAF3IP2	-0.0102292
cg17334103-MRO	-0.111801		MPPED2	-0.0102294
cg17579753-GAS2L2	-0.111802		RAB9A	-0.0102312
cg00709073-TPT1;TPT1-AS1	-0.111826		SNX17	-0.0102318
cg04632887-AVP	-0.111833		SCN7A	-0.0102341
cg03433942-C3orf27	-0.111848		SYTL4	-0.0102374
cg11526413-PLIN1	-0.111859		SETD5	-0.0102407
cg06177297-CP	-0.111863		MTMR2	-0.0102435
cg06892868-MGC14436	-0.111873		URGCP	-0.0102447
cg09981407-RAP1GAP2	-0.111934		CASP2	-0.0102472
cg21810130-IFIH1	-0.111934		LSMEM2	-0.0102475
cg24482434-SSH1	-0.111971		RPS6KA2	-0.0102522
cg03440981-RABEPK	-0.111978		ENSG00000285218	-0.0102529
cg02639181-KIDINS220	-0.111978		UBE2CP5	-0.0102609
cg21675569-FAM111B	-0.111991		SLC9C2	-0.0102689
cg25970929-MIR155HG	-0.112001		PLXDC1	-0.0102715
cg26332016-FBXW8	-0.112024		POC1B	-0.0102789
cg25360385-GALNT6	-0.112031		PASK	-0.0102803
cg03365937-CHST1	-0.112052		RAB6C	-0.0102835
cg08838364-FANCA	-0.112057		RHOT1	-0.0102873
cg22312354-CCDC106	-0.112101		PLB1	-0.0102889
cg14431528-MIR453;MIR485;MIR668	-0.112104		INTS8	-0.0102894
cg14593033-MKS1	-0.112109		SLC15A3	-0.0102923
cg22526430-DDX1	-0.1122		TFDP2	-0.010298
cg19921377-ZNF358	-0.112225		CSNK1G1	-0.010305
cg19669063-ZBTB24	-0.112241		RAB3IL1	-0.0103104
cg12771178-FAM170B	-0.112253		SLC27A4	-0.0103105
cg16202509-MIR3677	-0.112263		DOCK6	-0.0103203
cg25062539-IL7	-0.112274		EFCAB12	-0.010329
cg23923442-CPA3	-0.112342		NBPF8	-0.0103332
cg20486985-LOC102724651	-0.112379		PRPF6	-0.0103346
cg02583796-ACBD3	-0.112396		ADAMTS6	-0.0103364
cg18808506-FGF1	-0.11243		DBNDD1	-0.0103378
cg02361878-LMX1A	-0.112439		CNTN5	-0.01034
cg20834773-NDST3	-0.112474		NLGN4Y	-0.010347
cg07997987-GALNT14	-0.112486		EXOC6	-0.0103533
cg22607212-TRIM56	-0.112492		LBR	-0.0103545
cg24225712-LRRC43	-0.112505		IPO5	-0.0103707
cg06996081-CHURC1	-0.112518		STING1	-0.0103747
cg19554235-PKIG	-0.112578		RN7SL164P	-0.0103763
cg07730263-ITIH1	-0.112645		CASP10	-0.0103795
cg20820997-IKZF2	-0.112649		SLC30A9	-0.0103801
cg05474726-MIR124-2	-0.112674		BABAM2	-0.010383
cg26284544-SNAPC2	-0.112678		VSTM2L	-0.0103877
cg15102821-CALML6	-0.112762		NCF2	-0.0104022
cg04658055-PLEK	-0.112764		ITSN1	-0.010403
cg04964856-LIN9	-0.112795		CDKL1	-0.0104067
cg15981281-MPG	-0.112842		EDEM2	-0.010409
cg11292769-LOC344595;LOC100302640	-0.112854		EIF4G2	-0.010412
cg05899063-ADIPOR1	-0.11286		PPM1B	-0.0104178
cg14624773-MYADML	-0.11286		PAIP1	-0.0104201
cg21039208-ADM	-0.112865		SHISA6	-0.010422
cg01788025-COQ3	-0.112873		GIMAP6	-0.0104233
cg10468951-C3orf45	-0.112885		DLG4	-0.0104264
cg14942952-PARVG	-0.112896		PAM	-0.0104272
cg14539393-C14orf162	-0.112932		S1PR5	-0.0104326
cg23353267-LOC100132146	-0.11294		BUD31	-0.010436
cg07211259-PDCD1LG2	-0.113004		ENPP6	-0.0104385
cg13443911-TGFBR1	-0.113016		SLC6A12	-0.0104391
cg19272663-STAC3	-0.113017		CXCR2	-0.0104427
cg21221899-RGNEF	-0.113127		CCDC3	-0.0104448
cg17225824-TNS1	-0.113209		TMEFF2	-0.0104451
cg05662655-DSC2	-0.113252		HYDIN	-0.0104505
cg13141115-C11orf84	-0.113258		LRRC4C	-0.0104512
cg11793573-EMCN	-0.11326		ZBBX	-0.0104513
cg08485415-EED	-0.113267		PRRG4	-0.0104604
cg18953011-CACNG1	-0.113427		TMEM245	-0.0104605
cg01750375-WISP2	-0.113486		FGF9	-0.0104646
cg16565193-LINC01502	-0.113551		ITGA5	-0.0104684
cg11653466-C8orf86	-0.113647		SGPP2	-0.0104706
cg12877278-LOC102723831	-0.113661		LGALS2	-0.0104774
cg20265803-CCDC8	-0.113663		ENSG00000280122	-0.0104786
cg02332500-C5orf43	-0.113685		ABCC4	-0.0104845
cg16735685-RAB12	-0.113696		TESPA1	-0.0104886
cg26387796-GIMAP8	-0.113706		PLEKHH1	-0.0104901
cg08491125-ISG20	-0.113707		PENK	-0.0104915
cg01452371-FAM210B	-0.113745		ADRA1D	-0.010495
cg09753377-LIN54	-0.113762		TBCK	-0.0105016
cg05658771-FANCA	-0.113764		ARC	-0.0105032
cg00358516-TECPR1	-0.113786		ADGRL3	-0.0105113
cg18698681-LOC154449	-0.113837		ARID3B	-0.0105203
cg01525376-LCK	-0.113838		TBC1D12	-0.0105216
cg03982376-ZC3H12D	-0.11384		UBE3C	-0.0105225
cg13793157-KLK4	-0.113928		TTC28	-0.010524
cg21194193-MC1R	-0.113929		BMP6	-0.0105303
cg24192663-HSPA6	-0.11394		YWHAB	-0.0105473
cg04958191-ASPH	-0.11399		COL18A1	-0.0105559
cg07941938-LPO	-0.114019		KBTBD2	-0.0105619
cg24378421-MTMR9	-0.114037		SMARCAD1	-0.0105671
cg24012811-GFRA1	-0.114039		PEX12	-0.0105724
cg11639651-HKDC1	-0.11404		GJB1	-0.010588
cg03085549-LDHD	-0.11404		CAPN14	-0.0105934
cg26093916-ADAMTS12	-0.114053		RAF1	-0.0105966
cg22891798-LY6K	-0.114087		PCDH12	-0.0105976
cg04434994-C6orf222	-0.11409		SPATS2	-0.0105992
cg08828036-ATP10A	-0.114138		CSK	-0.0106052
cg03433986-BSCL2	-0.114176		WDR19	-0.0106094
cg00351892-ETNPPL	-0.114238		TMEM170B	-0.0106113
cg24737783-C1orf59	-0.114243		OR2W3	-0.0106223
cg17775944-TCL1B	-0.114258		AIDAP2	-0.01063
cg19874643-GPR31	-0.114268		RFTN1	-0.010631
cg13524797-AGPAT9	-0.114428		HRH2	-0.0106346
cg05546346-UBB	-0.114469		TMEM232	-0.0106365
cg16014567-SPTLC2	-0.114525		CORO7	-0.0106373
cg09473576-CAMK2N1	-0.114532		GALNT18	-0.0106387
cg06615754-ZNF551	-0.114546		GYPE	-0.0106392
cg12525949-ANKRD45	-0.11459		PIH1D1	-0.0106437
cg01835620-CHRNE	-0.114619		KIRREL1	-0.0106442
cg03607951-IFI44L	-0.114713		USP32	-0.0106517
cg24747122-GNA13	-0.114767		CACNB2	-0.0106568
cg24122814-SRMS	-0.114769		SUCNR1	-0.0106605
cg18085435-ATP8B1	-0.114773		PCSK2	-0.0106666
cg00586700-FCGRT	-0.114808		MIR548N	-0.0106683
cg14464393-ANKRD53	-0.114809		ICAM2	-0.0106744
cg17575915-MPST;TST	-0.11483		ING2	-0.0106753
cg10995755-TPRKB	-0.114879		MAPK1	-0.0106778
cg22619549-PKD2L1	-0.114882		ATOH8	-0.0106781
cg12111618-SNORD116-1	-0.114886		SLC12A8	-0.0106783
cg13010797-KBTBD5	-0.114903		FUT8	-0.0106834
cg11374520-LOC105447648	-0.114907		PEF1	-0.0106847
cg12442809-CRMP1	-0.114933		TIGD6	-0.0106888
cg08128089-PWRN4	-0.11494		LNP1	-0.0106914
cg12017647-MYBPHL	-0.114972		C1orf112	-0.0106939
cg15783452-MIR520E	-0.115027		TNFRSF14	-0.0106942
cg14704536-PARVB	-0.115102		SMNDC1	-0.0106943
cg12675415-LINC00974	-0.115111		CTSS	-0.0106944
cg20933713-TNR	-0.115129		ARHGDIB	-0.0106946
cg09540388-CNTNAP4	-0.115196		PRX	-0.0106978
cg11298915-SLC25A4	-0.115294		CD302	-0.0107022
cg05977278-WARS;WDR25	-0.115317		FBXO33	-0.0107102
cg27030380-KCNU1	-0.115331		SRP68	-0.0107149
cg00143527-MESDC1	-0.115358		PAQR5	-0.0107184
cg25546811-GNG11	-0.115379		HERC1	-0.0107241
cg24859772-UBR5	-0.115447		BTBD9	-0.0107342
cg18568843-TMEM14A	-0.115525		RYBP	-0.0107344
cg11048863-PCSK2	-0.115549		SH3RF2	-0.0107421
cg01065960-ERAL1	-0.11556		LDB2	-0.0107454
cg23437212-SPTSSA	-0.115576		ZBTB38	-0.0107475
cg12273502-LDLRAD4;MIR4526	-0.115586		ENSG00000243696	-0.0107477
cg07347511-MOBKL2C	-0.115606		SMCO4	-0.0107641
cg09351647-ARRDC1	-0.115613		NFAT5	-0.0107668
cg06312024-C14orf142;UBR7	-0.115656		PLPP2	-0.0107681
cg14202757-RBP7	-0.115719		SHROOM2	-0.010769
cg12458763-CCR5;LOC102724297	-0.115776		POLR2D	-0.0107726
cg11304383-APOBEC1	-0.115811		PDIA4	-0.0107733
cg10528576-DLK1	-0.115838		PAK1	-0.0107768
cg22532674-THBD	-0.115858		SEC11A	-0.0107781
cg00793774-TRIM8	-0.11586		MIR4727	-0.0107802
cg10850336-ISLR	-0.115866		BBX	-0.0107884
cg14380111-C15orf26	-0.115908		TMEM119	-0.010789
cg12578754-ITGB4	-0.115931		PRKDC	-0.0107972
cg26474043-SH3TC2	-0.115965		ADARB2	-0.0107983
cg05722173-SSSCA1;SSSCA1-AS1	-0.116046		KHNYN	-0.0107991
cg03871354-SCARA5	-0.116067		NUP93	-0.0108069
cg01746044-ASCC2	-0.116093		RRAS	-0.0108095
cg14421440-RHBDL1	-0.116121		INPP5D	-0.0108095
cg02803037-MT1G	-0.116167		TUG1	-0.0108145
cg26779905-DRAM1	-0.11622		MAN2A1	-0.0108185
cg19344049-MFSD5	-0.116222		GLRA1	-0.0108212
cg27063540-C16orf89	-0.116234		SLC7A6	-0.0108223
cg22033530-SYT5	-0.116261		MAK16	-0.0108258
cg01670677-PHOX2A	-0.116292		WWP1	-0.0108378
cg04363281-LOC84931	-0.116303		SCARF1	-0.0108389
cg02086431-RBP3	-0.116401		UBR1	-0.0108457
cg26454662-RAPSN	-0.11648		LAMP2	-0.0108541
cg09251362-MGC14436	-0.116537		PSMA1	-0.0108623
cg08815822-PMP22	-0.116626		KPNA3	-0.0108662
cg12875426-DYM	-0.116657		SNORD116-27	-0.0108718
cg03576469-CCDC8	-0.116696		MIR29C	-0.0108787
cg10062316-HSD17B13	-0.11673		ESAM	-0.0108801
cg09465659-SERPINB11	-0.116735		ZNF451	-0.0108828
cg19632236-KIAA0947	-0.116797		ENSG00000284946	-0.0108836
cg09416149-SLC17A5	-0.116817		RTKN	-0.0109026
cg02850032-TMEM9	-0.116823		AP3B1	-0.0109043
cg19686637-SLC28A1	-0.117		PHF14	-0.0109047
cg04136551-WDR60	-0.117011		KCNK12	-0.0109071
cg27266824-SERPINA9	-0.117028		TCAF1	-0.0109072
cg22241838-TMEM109	-0.117047		SLC9A2	-0.010916
cg07633839-LINC00570	-0.117068		BMF	-0.010919
cg11939682-NF2	-0.117102		C2orf68	-0.0109236
cg20190559-PSMD11	-0.117131		ITGA1	-0.0109259
cg17143527-B9D1	-0.117142		LRRTM3	-0.0109262
cg08313638-DHTKD1	-0.117157		DUOXA1	-0.0109324
cg01832325-HBBP1	-0.117171		RN7SL344P	-0.0109327
cg05585149-DIP2C;C10orf108	-0.117182		RN7SL113P	-0.0109344
cg10161289-GXYLT1	-0.117196		WWC2	-0.0109365
cg23851558-LOC400940	-0.117315		ZC3H12B	-0.0109387
cg11194250-SH2D3C	-0.117334		ELK4	-0.0109388
cg05749985-EXOSC2	-0.117366		SIK3	-0.0109406
cg19175761-LMF2;NCAPH2	-0.117432		PLOD1	-0.0109411
cg26508619-GABRG3	-0.117455		ZNF154	-0.0109487
cg06663665-SGCZ	-0.117479		PLD4	-0.0109517
cg24192559-PPAP2C	-0.117532		PLEKHG5	-0.0109527
cg10735607-TMEM109	-0.117594		MIS18BP1	-0.0109542
cg13689560-C19orf36;MOBKL2A	-0.117655		RBMS3	-0.010958
cg18241942-OTX2	-0.117722		RGS12	-0.010958
cg06561325-NUP205	-0.117747		WNT6	-0.0109591
cg23635599-CBLC	-0.117774		ANKRD50	-0.0109613
cg10048824-CLNK	-0.117802		IVNS1ABP	-0.0109631
cg13308143-KALRN	-0.117816		CXADR	-0.0109643
cg03230989-LOC100506422	-0.117876		ST6GAL1	-0.0109657
cg04478471-MCFD2;TTC7A	-0.11806		AFF2	-0.0109712
cg14018079-LOC285370	-0.118106		PROK2	-0.0109774
cg03400350-LINC01151	-0.118167		LPAR5	-0.010978
cg10207219-LINC01480	-0.118179		ENSG00000274878	-0.0109821
cg13939462-PPIL1	-0.118318		NBAS	-0.0109848
cg01225698-BDNF	-0.118345		CDH19	-0.0109864
cg25513668-WWOX	-0.118379		EPHB4	-0.010991
cg18543754-PANDAR;CDKN1A	-0.118406		SELPLG	-0.0109944
cg09459869-NFIA-AS2	-0.118457		RBMS1	-0.0109959
cg13547913-OCIAD1	-0.118477		PDE7B	-0.0110025
cg09916030-CLDN14	-0.118556		TARS1	-0.0110094
cg04639174-TRAF6	-0.118578		KREMEN1	-0.0110109
cg02235659-CLEC3B	-0.118601		SSU72P8	-0.0110175
cg09348985-CXCL12	-0.118665		LAYN	-0.0110276
cg06647818-RFPL2	-0.118728		TMSB4X	-0.0110287
cg22189286-HSPB8	-0.118737		PAPOLG	-0.0110336
cg24113496-MGC29506	-0.118744		CEPT1	-0.0110377
cg00959298-C17orf54	-0.118853		PROCR	-0.0110392
cg15648345-MKS1	-0.118973		SSTR1	-0.0110416
cg05909049-S100A14	-0.118988		PCDH1	-0.0110461
cg15683950-ABCC8	-0.119001		CNIH1	-0.0110518
cg18819619-KLK11	-0.11904		FAM217B	-0.0110549
cg09782097-PCDHB5	-0.119057		GABRG2	-0.011057
cg12597839-CYB561D1	-0.119064		SEC31B	-0.0110589
cg12116266-TMEM173	-0.119066		TUBA3D	-0.0110652
cg03888412-LOC148696	-0.11907		BRPF3	-0.0110658
cg26239233-CIITA	-0.119113		TMEM131L	-0.0110677
cg09502502-PSRC1	-0.119197		POLR1G	-0.0110732
cg12774458-LINC01550	-0.11922		CSNK2A3	-0.0110733
cg12616880-ATP1A3	-0.11924		ZNF189	-0.0110788
cg20302497-GAL3ST2	-0.119272		CAPN13	-0.0110804
cg22780845-TLL1	-0.11933		KCTD5	-0.0110827
cg05237114-FAM110B	-0.119344		SRCIN1	-0.0110878
cg14667752-DNM1;CIZ1	-0.119446		MTMR6	-0.011091
cg16966520-LGTN	-0.119448		SRP54-AS1	-0.0110943
cg22916375-BCAR4	-0.119496		AVPR1A	-0.0111017
cg17979977-LINC00313	-0.119502		ZCCHC14	-0.0111085
cg26116969-MIR496	-0.119542		NACAD	-0.0111139
cg01921107-EMCN	-0.119615		CARNS1	-0.0111156
cg22585927-IL17RC	-0.119638		MIR181B2	-0.0111182
cg05195823-PVT1	-0.11966		CDKL5	-0.0111194
cg09582351-ERGIC2	-0.119679		CNTNAP4	-0.0111338
cg18150280-RGS2	-0.119779		ENSG00000279497	-0.0111399
cg13349042-WBP1L	-0.119901		CTTNBP2	-0.0111456
cg01581111-RBM18;MRRF	-0.119927		ITGA6	-0.0111476
cg08799727-SEMA3C	-0.119954		SLC27A6	-0.0111518
cg08492625-NIPSNAP1	-0.119959		MMRN1	-0.0111526
cg10633686-C19orf12	-0.120059		TBC1D9	-0.0111565
cg25098077-PDLIM1	-0.120101		FOXO6	-0.0111569
cg09199330-CYP27C1	-0.120176		ANO4	-0.0111601
cg09052978-RESP18	-0.12018		RELN	-0.0111639
cg12120359-HSPA2	-0.120216		HELZ	-0.0111698
cg23059366-B9D1	-0.120333		SIAH3	-0.0111774
cg00793088-PTPRR	-0.120464		ETS1	-0.011188
cg01323706-TMEM209	-0.120531		NF1	-0.0111995
cg03184243-FBXO16	-0.120607		NOL4	-0.0112027
cg08510885-HR	-0.120619		RTKN2	-0.0112045
cg26974214-IFIT1	-0.120641		SLC16A10	-0.0112057
cg10700718-MYOM2	-0.120665		ENSG00000285777	-0.0112117
cg11393995-SERPINB1	-0.120688		ZNF594	-0.0112139
cg18125073-DYRK2	-0.120737		SGK2	-0.011215
cg12959840-CASP1	-0.120755		IL31RA	-0.0112165
cg09843007-YDJC;CCDC116	-0.12077		UGT8	-0.0112204
cg10044208-SOCS7	-0.120881		ARHGEF3	-0.0112251
cg16342115-KLHL14	-0.120884		ZNF184	-0.0112277
cg20938665-PRKCDBP	-0.120897		CSMD3	-0.0112297
cg08693224-KLF10	-0.120897		CALB2	-0.0112376
cg26196104-GLIS2-AS1	-0.120902		CLDN11	-0.011239
cg18147168-TSTD1	-0.120918		SMPD3	-0.011245
cg20638016-BSX	-0.120937		KLF13	-0.0112478
cg05247640-VAMP2	-0.120978		COL4A1	-0.0112658
cg04158018-NFE2	-0.121015		LRATD1	-0.0112694
cg08248579-KIF13A	-0.121038		HMCN1	-0.0112813
cg16374193-TRPM5	-0.121077		IGSF9B	-0.0112818
cg25091134-ODC1;LOC101929715	-0.121084		CEP192	-0.0112914
cg23736024-C21orf121	-0.121088		CDC40	-0.011294
cg18766475-CEP350	-0.121184		ELFN1	-0.0112988
cg15712267-DNAJB1	-0.121188		SLC45A3	-0.0113042
cg03922340-GPX1;RHOA	-0.121222		CTR9	-0.0113084
cg25762654-OR8D4	-0.121252		ITIH4	-0.0113085
cg16377888-RAP1GAP2	-0.121294		DDO	-0.0113134
cg22797169-IL1RL2	-0.121332		ATP7A	-0.0113148
cg14376782-CDPF1	-0.121389		ASXL3	-0.0113164
cg14566475-GPIHBP1	-0.121507		F7	-0.0113199
cg08900043-HOXC10	-0.121512		TBC1D17	-0.0113226
cg09427574-LOC101928731;CRADD	-0.121557		CACNG8	-0.0113238
cg03251857-PPAPDC3	-0.121618		CYRIB	-0.0113254
cg15237618-LOC100996579;LOC101929512	-0.121623		ABR	-0.0113334
cg22129809-RBP1	-0.121676		NOSTRIN	-0.0113351
cg11688576-ITPRIP	-0.121681		RGS8	-0.0113369
cg18934443-ATP6V0E2;LOC401431	-0.121693		ARMC12	-0.0113434
cg14713034-KCTD20;PXT1	-0.121816		ZNF626	-0.0113441
cg16488876-NRBP2	-0.121882		EPB41L2	-0.0113452
cg25717113-MYOM2	-0.121939		KIT	-0.0113466
cg22910549-KLHDC7B	-0.121957		HSPA2	-0.0113522
cg06440960-SYT11	-0.121962		KRT79	-0.0113524
cg10215073-MFI2	-0.121999		SLC24A3	-0.0113533
cg04256394-ITK	-0.122026		ANGPT2	-0.0113689
cg21361470-MRAP2	-0.122042		VANGL1	-0.0113693
cg09028204-KCNS1	-0.122062		C1orf162	-0.0113716
cg18937388-FAM83A	-0.122167		ATG13	-0.0113828
cg27170458-TUBB3	-0.12225		FLT4	-0.011384
cg13672743-RFFL	-0.122267		TNPO3	-0.0113857
cg21508212-MR1	-0.122308		N4BP2L2	-0.0113904
cg26392922-RHOF	-0.122489		NDST4	-0.0113932
cg03660835-EFHD2	-0.122515		FAM151B	-0.0113935
cg12090740-BCL2	-0.122714		NXT1	-0.0114005
cg27399117-CLRN3	-0.122715		ENSG00000279659	-0.011402
cg13524880-OR1A1	-0.122722		RTL1	-0.011409
cg24582377-TSPAN31	-0.122775		PRKD1	-0.0114094
cg24667405-LGR4	-0.122789		ENSG00000258728	-0.0114107
cg27520974-EHD1	-0.122806		PARP4	-0.0114236
cg03461777-LOC127841	-0.122858		TUBG1	-0.0114287
cg11088051-SLC25A3	-0.122911		MIR181C	-0.011429
cg00148063-CSMD1	-0.12292		GUSBP5	-0.0114334
cg00103398-SNORD47;GAS5;SNORD81;SNORD80	-0.122941		GIPC3	-0.0114415
cg10126324-C1orf159	-0.122948		EFCC1	-0.0114432
cg20031662-DDX60L	-0.122997		TMOD3	-0.0114476
cg01047613-EFCAB8	-0.122999		SLC52A3	-0.0114479
cg26904169-STEAP2	-0.123055		PCMTD1	-0.0114555
cg19166616-GMEB2	-0.123091		PPP4R2	-0.0114559
cg02377915-PPM1F	-0.123099		RGPD2	-0.0114592
cg10821252-SEMA4F	-0.123155		LRP2	-0.0114616
cg12208051-ATG16L2	-0.1232		SFRP2	-0.0114639
cg12958873-RFXAP	-0.12322		STRBP	-0.0114665
cg24975986-ZNF727	-0.123251		CCT3	-0.0114792
cg26486972-ANKRD26	-0.123283		SLC7A14	-0.0114827
cg27593875-ANO3	-0.123305		P2RX7	-0.0114889
cg14087697-ARFGAP1	-0.123325		YY1	-0.0114936
cg23594475-NAT16	-0.123347		ATP2B1	-0.0114988
cg04289797-WNT6	-0.123404		OPALIN	-0.0115002
cg25172338-KLHDC7A	-0.123405		CHST9	-0.0115003
cg16980707-ICAM4	-0.123562		FAM110D	-0.0115052
cg18658890-PRLR	-0.123709		IARS1	-0.0115111
cg24128045-MIR1323	-0.123736		AHSA2P	-0.0115124
cg13278004-SP140L	-0.123749		ADAM15	-0.0115205
cg18115428-SLC35F3	-0.123785		2 SOS	-0.0115256
cg09795195-DHX40	-0.123818		BHLHE23	-0.0115314
cg00502926-RNASE7	-0.123865		RIC8B	-0.0115392
cg22378459-TNNT3	-0.123893		FAM78A	-0.0115426
cg15234492-KDM2B	-0.123905		EOLA2	-0.0115805
cg19096849-CD36	-0.123909		CSNK2A2	-0.0115902
cg01918604-ADORA3	-0.123931		GABBR2	-0.0115933
cg11315168-CPA2	-0.123995		GFOD1	-0.0115976
cg11632675-PLCXD2	-0.123998		SYNGAP1	-0.011598
cg20559245-MDK	-0.124077		PTPN12	-0.011609
cg00869308-MEG8	-0.124098		ETNK1	-0.0116102
cg05367489-MIR3660	-0.124113		DENND5B	-0.0116152
cg14505741-LOC100130872-SPON2;LOC100130872	-0.124208		LST1	-0.0116323
cg21568921-CEP55	-0.124302		PTPN13	-0.0116371
cg03760072-SRPRB	-0.124308		MCHR1	-0.0116375
cg13922304-ICA1;LOC100505938	-0.124324		ALCAM	-0.0116377
cg26951440-NKX2-3	-0.124339		CDC6	-0.0116382
cg04857472-NR5A2	-0.124358		C1QL2	-0.0116394
cg06422678-GIMAP8	-0.124433		HOMEZ	-0.0116408
cg05257196-C12orf77	-0.124452		CNDP1	-0.0116437
cg07097098-PTPRH	-0.124459		PXDNL	-0.011654
cg06166767-SFRP1	-0.124488		INSYN2B	-0.0116619
cg10923466-DCTN1-AS1;DCTN1	-0.124554		POPDC3	-0.0116634
cg15027294-LOC100292680	-0.124573		GNAL	-0.0116721
cg13918364-LOC101927412	-0.124589		FAM210A	-0.0116724
cg13379629-LINC00163	-0.124655		FREM2	-0.0116794
cg21360335-FANCL	-0.124679		NCEH1	-0.0116897
cg05940538-FLJ42969	-0.12473		UNC5D	-0.0116938
cg08097631-C14orf48	-0.124881		LRCH2	-0.011695
cg18669388-SLIT3	-0.124957		ANGPTL2	-0.0117084
cg24085337-LIMK1	-0.125027		LMTK2	-0.0117126
cg24365867-MRVI1	-0.125031		IGFBP4	-0.0117223
cg03866192-RAP1GAP2	-0.125031		RHOG	-0.0117433
cg04079257-LINC00601	-0.12505		NOP9	-0.0117435
cg03566262-KRTAP3-1	-0.125091		AMIGO1	-0.0117575
cg08175928-PPAPDC3	-0.125355		CX3CL1	-0.0117729
cg04917208-IL34	-0.125371		FBLN7	-0.0117933
cg19599666-LPP	-0.125515		FAM110B	-0.0117953
cg02187860-LOC101929116	-0.125662		CCDC200	-0.0117998
cg18151345-SLC15A3	-0.125678		MIR4635	-0.0118004
cg13006202-TUBB3	-0.125679		CCDC68	-0.0118027
cg05975928-OR51Q1	-0.125754		PLCG2	-0.0118027
cg05402841-SNORD114-31	-0.125868		ENSG00000280323	-0.0118119
cg14058476-NFATC4	-0.12591		SLC20A2	-0.0118172
cg02973883-DCAF4	-0.125947		FRG2B	-0.0118217
cg13894192-CD81	-0.125994		GGTA1	-0.0118274
cg10552903-BCL7A	-0.125995		SHKBP1	-0.0118373
cg04015777-C13orf27	-0.126012		ENSG00000279148	-0.0118604
cg00347757-GJB2	-0.126013		RB1	-0.0118611
cg21331813-FIP1L1	-0.126018		ANPEP	-0.0118631
cg05592245-REEP3	-0.126033		QDPR	-0.0118663
cg23074895-PTRF	-0.126054		HMGXB3	-0.0118689
cg03083467-GNGT2;ABI3	-0.126072		EPHA6	-0.0118734
cg21491100-PLEKHG4	-0.126105		FHL2	-0.0118798
cg26812615-MAP1LC3B2	-0.126115		CTXND1	-0.0119058
cg15391601-FFAR3	-0.126183		VPS4B	-0.0119093
cg10247328-KCNT2	-0.126261		THUMPD1	-0.0119224
cg18177955-GGA3;MRPS7	-0.126269		LTN1	-0.0119369
cg26429636-AZGP1	-0.126296		GPR62	-0.0119386
cg09457769-CDH19	-0.126396		RAPH1	-0.011941
cg19320294-CA14	-0.126446		PRR14L	-0.0119411
cg20925954-DUSP5	-0.126453		2,00 DKK	-0.0119417
cg02985541-PLCD4	-0.126475		NKX6-2	-0.0119463
cg24194660-LOC101928449	-0.126572		EHBP1	-0.0119487
cg26020521-TRIM66	-0.126586		KCNS2	-0.0119498
cg05748662-ZNF665	-0.126669		MARCHF4	-0.01195
cg02217814-FAM125A	-0.126686		FRMD4A	-0.0119765
cg16004814-COMTD1	-0.126707		KCNE4	-0.0119766
cg10833066-FAM109A	-0.126719		OR52N5	-0.0119968
cg02498602-UBXN11	-0.12675		RN7SL116P	-0.0119976
cg08116775-ZFAT	-0.126779		AZGP1	-0.0120023
cg17689201-SCN1A	-0.126819		C1GALT1C1	-0.01201
cg10411510-AHR	-0.126822		SNORD101	-0.0120168
cg07131742-B3GNT1;BRMS1	-0.126866		ALOX15	-0.012018
cg05960325-MYH13	-0.126867		HECTD2	-0.0120185
cg14507999-PCLO	-0.126914		B3GNT4	-0.0120215
cg08981777-ELSPBP1	-0.12698		STXBP6	-0.0120371
cg04117530-C1orf55	-0.127075		PDK3	-0.0120374
cg22278659-TRMT11	-0.127155		CKAP2	-0.01204
cg07319711-PRR15	-0.127167		PKP2	-0.0120465
cg21737444-LGALS1	-0.12717		TMOD4	-0.0120612
cg27331495-DTWD2	-0.127187		SLC9A3R2	-0.0120615
cg21962306-SLFN12	-0.127202		ECPAS	-0.0120615
cg02116747-FLJ46066	-0.127224		ESYT3	-0.0120619
cg16069845-FLJ42969	-0.127239		CDA	-0.0120865
cg17105014-GYPC	-0.12728		IPO11	-0.0120899
cg03500459-SERPINB9P1	-0.127363		ADARB1	-0.012093
cg04985582-ABCC13	-0.127455		DISP1	-0.0121029
cg17311022-POPDC2	-0.127466		RTCA	-0.0121076
cg18316498-POU2AF1	-0.127542		KSR2	-0.0121114
cg09281528-ERICH6-AS1;ERICH6	-0.127547		SAMD12	-0.0121157
cg24343835-MIR216A	-0.127722		STARD8	-0.0121184
cg14823935-KCNH1	-0.127739		TRAPPC2L	-0.0121209
cg21225740-ENOX1	-0.127757		TMEM215	-0.0121346
cg21086870-RPAP1	-0.127795		NCOA4	-0.012144
cg05582979-CLNK	-0.127804		SLC29A4	-0.0121483
cg13022388-MYEF2	-0.127859		IGSF21-AS1	-0.0121506
cg23519329-ADCY9	-0.127861		CLASP1	-0.0121549
cg18177814-NOD2	-0.127901		MT1H	-0.0121696
cg00057272-ZFAT	-0.127925		ZNF469	-0.0121707
cg23784277-GIPC3	-0.127926		YWHAQ	-0.0121724
cg09498007-CREG2	-0.127936		CDH5	-0.0121773
cg27228211-TAX1BP1	-0.127952		LAMC1	-0.012179
cg03745746-DNAH1	-0.127958		HSP90AB1	-0.0121797
cg01359469-TRIP4	-0.128048		RASL11A	-0.012184
cg04457547-RSL1D1	-0.128052		USP25	-0.0121952
cg02896076-AQP1	-0.128105		SNORD52	-0.0121976
cg00142482-C10orf128	-0.128237		DOCK9	-0.0122008
cg23495374-TM4SF20	-0.128239		LPIN3	-0.0122069
cg19881032-SLC16A8	-0.128244		ZC4H2	-0.0122072
cg07109804-FAM103A1	-0.128257		DNAAF11	-0.0122117
cg07935264-IL1B	-0.128269		KCNIP4	-0.0122141
cg24780796-SLC36A2	-0.128358		WASHC4	-0.0122171
cg08025954-ADORA2A	-0.12839		TPI1	-0.0122213
cg22881141-TRMU	-0.128419		PDS5B	-0.0122264
cg10182637-SLC39A13	-0.128473		DSP	-0.0122296
cg07921371-GJB2	-0.128533		DYNC1H1	-0.0122312
cg21834048-GRK7	-0.128542		CYFIP1	-0.0122323
cg02695074-SIGLEC12	-0.128596		YIPF2	-0.0122396
cg18347896-LINC01305	-0.128645		TRARG1	-0.0122485
cg08066035-F2RL3	-0.12869		MYMK	-0.0122594
cg01923514-BASE	-0.128768		NOTCH4	-0.0122615
cg23539753-SP100	-0.12878		GPR85	-0.012267
cg06209740-RPL10A	-0.128866		ELMOD3	-0.0122698
cg07382070-POPDC2	-0.12894		WIPF3	-0.0122781
cg13179549-KRT16	-0.128953		ELAVL1	-0.0122807
cg04305599-REEP1	-0.129086		TMEM235	-0.0122855
cg12522303-CR1L	-0.129138		ENSG00000279044	-0.0122933
cg16075951-CBLN3;KHNYN	-0.129151		PABPC1	-0.0122939
cg07481398-ZC3H12D	-0.129191		PGBD5	-0.0123021
cg03529333-LOC647323	-0.129233		VTI1A	-0.0123104
cg18467168-IQSEC1	-0.129234		CCM2L	-0.0123141
cg17972013-SNORD123;SEMA5A	-0.129261		RC3H2	-0.0123244
cg19275978-PAPOLG	-0.129309		NDNF	-0.0123328
cg23170174-OR13F1	-0.129327		IGSF10	-0.0123336
cg04253037-DDX56	-0.12944		ADAMTS4	-0.0123607
cg21293216-IL22RA1	-0.129525		DLX5	-0.0123709
cg13474998-RFT1	-0.129528		CLINT1	-0.0123733
cg18862975-MIR802	-0.129606		RFFL	-0.012377
cg25342005-TRIM62	-0.12961		MPZL1	-0.0123872
cg12505603-ABL2	-0.129631		SAMSN1	-0.0123959
cg15684563-TSPAN8	-0.129691		STAT5A	-0.012397
cg09453760-C7orf65	-0.129692		ALDH8A1	-0.0124015
cg14085543-ATG101	-0.129746		PMEPA1	-0.0124135
cg16472714-LOC100996338	-0.12978		COPG2	-0.012425
cg16326367-LHFPL2	-0.129909		MICAL3	-0.0124293
cg19898963-LRRC7	-0.129984		CAMTA1	-0.0124363
cg21593676-KLHL8	-0.130023		TM4SF18	-0.012448
cg25606766-KRTAP24-1	-0.130066		APP	-0.012451
cg14002578-GALNT12	-0.130077		ENSG00000255330	-0.0124536
cg08495198-ZMYND17	-0.130124		SGCZ	-0.0124663
cg13136933-LOC283663	-0.130211		OLFML3	-0.0124721
cg16169129-SLCO1C1	-0.130344		ENSG00000281969	-0.0124738
cg04429688-FCRL3	-0.1304		MAG	-0.0124925
cg26040939-MED6	-0.130402		UBE2O	-0.0124978
cg11841652-MEX3D	-0.130436		AKR1C8	-0.0125111
cg11888085-NIPAL4	-0.130442		DCP2	-0.0125196
cg02441556-DOCK10	-0.130444		UNC5B	-0.0125269
cg10372402-FLJ35220;LOC100294362	-0.13046		ADRA2C	-0.0125308
cg21090033-TM4SF19	-0.130497		TMIGD2	-0.0125391
cg12986021-DIRAS3	-0.130542		RGS17	-0.0125438
cg02824980-CYP4F12	-0.13055		KLK6	-0.0125482
cg00980772-LOC84931	-0.130553		FAM187B	-0.0125583
cg26880777-MUL1	-0.130567		ZEB2	-0.0125585
cg02883147-LOC144571	-0.130569		NPC1	-0.0125666
cg01550884-CDHR2	-0.130574		ENSG00000279250	-0.0125732
cg04295372-VCAM1	-0.13059		MRPL44	-0.0125818
cg03010860-DNAJB12	-0.130598		ITGA9	-0.0125898
cg12050576-PCDHGA1	-0.130725		CPLANE1	-0.0126156
cg12958661-MYL10	-0.130792		HACD2	-0.0126213
cg02956542-PGLYRP4	-0.130855		KCNH7	-0.0126218
cg16635128-MGC14436	-0.130894		DIP2C	-0.0126223
cg08133919-MYO5A	-0.130964		KLF9	-0.0126346
cg14977069-LIME1	-0.131016		HCFC2	-0.0126423
cg18201077-RSAD2	-0.131156		REEP4	-0.012643
cg08771861-SLC22A7	-0.131187		HGFAC	-0.0126472
cg01171862-CORO1C	-0.131202		ATCAY	-0.0126484
cg03655142-JTB	-0.131268		CAMSAP1	-0.0126502
cg00156633-HTR4	-0.131285		NPAS2	-0.0126545
cg04555220-SEMA5A	-0.13142		PALD1	-0.012666
cg20469837-GALNT5	-0.13148		PIAS2	-0.0126682
cg06145398-ELAC1	-0.13156		RNF166	-0.0126689
cg21063500-MOSPD3	-0.131594		EREG	-0.0126905
cg17295666-UBOX5;FASTKD5	-0.131643		ELOVL7	-0.0126927
cg02683873-TTC23L	-0.131662		BEND5	-0.0126961
cg10043665-KRTAP19-5	-0.131673		STAG1	-0.0127259
cg05374129-TRIM54	-0.131709		HTR4	-0.0127311
cg09217327-ASCC2	-0.131712		ENSG00000279764	-0.0127327
cg10105512-LIMK2	-0.131712		UBA1	-0.0127337
cg14853896-NOVA2	-0.131744		PIK3R4	-0.0127362
cg14550760-CEL	-0.131756		DES	-0.0127394
cg20371266-CHRND	-0.131778		IL1RAPL1	-0.0127719
cg14849798-GLT8D2	-0.131779		CLMN	-0.0127721
cg10160276-TOX3	-0.131819		CEL	-0.0127732
cg26947766-KCNIP1	-0.131858		PLIN2	-0.012779
cg15531930-NRCAM	-0.131993		KCNJ6	-0.0128011
cg23794579-IQGAP1	-0.132004		PJA2	-0.0128039
cg03933321-PDE4DIP	-0.13205		TRIM36	-0.0128049
cg21187715-OSBP2	-0.13208		RDH10	-0.0128176
cg17726575-E2F6	-0.132107		C4orf19	-0.0128207
cg05544467-ADORA1	-0.132139		RPS6KA6	-0.0128256
cg02013987-ZNF222	-0.132152		ENSG00000201384	-0.012838
cg27498751-FTSJD1	-0.132188		PALS1	-0.012838
cg24134261-RASGRP3	-0.132209		ARAP2	-0.0128397
cg09305680-UTP23	-0.132219		KLHL23	-0.0128738
cg05090759-SLC38A11	-0.132332		SPEN	-0.0128741
cg11123493-C5orf13	-0.13234		RBP5	-0.0128834
cg03285073-OPALIN	-0.132348		TAFA4	-0.0129028
cg00123104-CLSTN1	-0.132367		COL4A2	-0.0129033
cg25350097-NPHP1	-0.132486		TSPYL1	-0.0129059
cg17594351-MYF6	-0.132616		LYST	-0.0129237
cg07894334-SOCS5	-0.13264		PCDHGB8P	-0.0129324
cg08691775-NDRG1	-0.132667		FNIP2	-0.0129337
cg13388731-DNAJB2	-0.132672		SIGLEC7	-0.0129361
cg19222574-PLXNA1	-0.132726		RAD54L	-0.012955
cg19966540-KCNE1	-0.132756		MRPL37	-0.0129619
cg26011364-RFX8	-0.132836		ELF2	-0.0129745
cg06122269-CD300A	-0.133026		CISD2	-0.0129747
cg04590184-RNF135	-0.133052		NFKB1	-0.0129766
cg10420716-LOC102724661	-0.133115		SYS1	-0.0129946
cg20640432-CREB3L3	-0.133142		SKIL	-0.0129983
cg25081201-FXYD4	-0.133168		BMPR1A	-0.0130116
cg10439431-CCL23	-0.133212		TF	-0.0130277
cg09574793-MAPK1	-0.133224		TMEM196	-0.0130388
cg21048162-BATF	-0.133333		FRMD4B	-0.0130391
cg18839354-RPL9;LIAS;MIR1273H	-0.133341		KAT6B	-0.0130421
cg17286244-MIR548H4;SPESP1;NOX5	-0.133379		CPD	-0.0130574
cg00083659-C22orf33	-0.133404		MAPK4	-0.0130674
cg08137837-MILR1	-0.133598		TFEB	-0.0130855
cg14320625-PRKCG	-0.133664		TRAF1	-0.0130919
cg21370522-TNF	-0.133668		SLC38A11	-0.0130994
cg27360300-SLMO1	-0.133729		VRK2	-0.0131004
cg27646205-CCDC151;PRKCSH	-0.13379		RNA5SP187	-0.0131006
cg10593400-DDAH1	-0.133914		SPATA13	-0.0131066
cg24901347-SBK3	-0.133922		ANKRD28	-0.0131071
cg00856278-MDK	-0.133957		LCORL	-0.0131093
cg02377024-ASTL	-0.134077		VTN	-0.0131142
cg13938098-LAMA4	-0.134144		G3BP2	-0.0131189
cg04391391-ZSWIM4	-0.134247		TAFA2	-0.0131199
cg01809941-FAM105A	-0.134472		EMC3	-0.013122
cg22045206-LINC00322	-0.134575		PCDH8	-0.0131282
cg00937012-CPEB1	-0.134604		TMEM144	-0.0131301
cg23339656-ATG16L1	-0.134621		TMTC4	-0.0131322
cg10962524-HAPLN1	-0.134675		RYR2	-0.0131332
cg26509318-KDM2B	-0.134682		HHIP	-0.0131341
cg13956506-LINC00303	-0.134688		SOWAHA	-0.0131397
cg21152671-TRAF1	-0.134719		RGR	-0.0131455
cg09730903-CYP20A1	-0.134748		C2orf80	-0.0131469
cg05702280-DNAJB5	-0.134777		ENSG00000280285	-0.0131515
cg12915636-NFKBIA	-0.134804		MRC2	-0.013152
cg00060004-ART5	-0.134819		ZRANB3	-0.0131588
cg19524491-PVRL1;LOC102724301	-0.134936		PCMT1	-0.013167
cg06748271-TRAF3IP2	-0.134958		NGEF	-0.0131699
cg18343556-C3orf45	-0.134995		SYNJ2	-0.0131771
cg15732230-KLK7	-0.134998		HYOU1	-0.0131775
cg17744644-MICAL2	-0.135024		EPS8	-0.0131956
cg12184221-TMEM39A	-0.135043		NECTIN3	-0.0131963
cg25499650-OVCH2	-0.135046		CDYL2	-0.013202
cg16612874-EVL	-0.13507		EPRS1	-0.0132067
cg17796198-GPATCH3	-0.13516		ANO2	-0.0132307
cg05253759-FLJ25006	-0.135163		ABCA5	-0.0132372
cg25077660-STAMBP	-0.135188		OSBPL10	-0.0132518
cg09904051-POU5F1	-0.135216		BEND4	-0.0132593
cg21363348-TMEM140	-0.135249		PRAM1	-0.0132627
cg15189567-AVP	-0.135252		STARD9	-0.0132661
cg13151664-KALRN	-0.135261		PRDX6	-0.013267
cg09400475-TCTEX1D4;BTBD19	-0.135268		TMTC2	-0.0132696
cg21387281-OGFR	-0.13533		EFR3B	-0.0132717
cg11599121-ZDHHC22	-0.135357		ATP7B	-0.013276
cg25421647-UBE2L3	-0.135384		RNF2	-0.0132819
cg18084999-C6orf191	-0.135426		JCAD	-0.0132852
cg05772272-SLC22A6	-0.135445		STOX2	-0.0132895
cg00151563-ZNF304	-0.135463		EMILIN3	-0.013294
cg24109894-PSMB2	-0.135539		CAMK4	-0.013305
cg01985143-LPGAT1	-0.135628		PTBP1	-0.0133091
cg00632811-PWP1	-0.135672		UBE2F	-0.013316
cg15542857-MCM6	-0.135675		RPLP1	-0.0133173
cg15228492-YEATS2	-0.135719		MINDY4	-0.0133194
cg26824709-CCNJL	-0.135748		NNT	-0.0133213
cg07268620-HAUS5	-0.135899		TTC31	-0.0133297
cg27431808-MESDC1	-0.135927		PRKCA	-0.0133358
cg11414254-ZNF346	-0.135944		ZNF343	-0.0133382
cg01665559-CYP27C1	-0.136007		SHE	-0.0133423
cg00395990-PDZD3	-0.136026		TIFAB	-0.0133526
cg19176897-LGALS8;LGALS8-AS1	-0.13604		MAF	-0.0133592
cg26431230-RNF103;RNF103-CHMP3	-0.136065		PTGFR	-0.01337
cg24976805-CRP	-0.136069		SLC4A10	-0.0133798
cg06864895-SLC38A2	-0.136107		SLC40A1	-0.0133807
cg25642917-NTM	-0.136122		NEDD4	-0.0133852
cg20284961-ERMN	-0.13613		TRMT10C	-0.0133873
cg06707544-KLK7	-0.136172		TACR2	-0.0133909
cg08920810-GABRG3	-0.136252		NAPA	-0.013407
cg07375851-PGLYRP2	-0.136522		GDE1	-0.0134144
cg13318572-MYOM2	-0.136547		SLC35D1	-0.0134186
cg23207483-STK33	-0.136552		KLF3	-0.01342
cg10895844-ARHGEF7;ARHGEF7-AS2	-0.136595		ZRANB1	-0.0134259
cg12286415-LOC100188949	-0.136671		GPR82	-0.0134361
cg19055060-ANGPT1	-0.136684		PLD3	-0.0134407
cg20920008-GJB4	-0.136699		ACTN1	-0.0134485
cg15787377-ITIH1	-0.136717		ZFP57	-0.0134677
cg04855975-MARCH10;MIR548W	-0.13672		DAGLA	-0.0134728
cg26078436-HBBP1	-0.13676		UAP1	-0.0134907
cg16320957-CEP68	-0.136788		PIGG	-0.0134913
cg10719673-SERTAD1	-0.137027		YEATS4	-0.0134942
cg17150558-TTI1;RPRD1B	-0.137048		DTHD1	-0.0134968
cg12706425-KLF9	-0.137066		KIF26B	-0.0135021
cg09300179-SEMA7A	-0.137095		ADGRL2	-0.0135041
cg00841035-TMEM91	-0.137201		TMEM273	-0.0135077
cg16661247-CCDC117	-0.137231		KCTD1	-0.0135088
cg12496433-FAM49A	-0.137244		IKBKB	-0.013517
cg12156030-DCANP1	-0.137254		PHAF1	-0.0135214
cg05697726-PSMB8	-0.137315		PHF20L1	-0.0135281
cg06780080-SCHIP1	-0.137373		KRT78	-0.0135321
cg05701235-HPN	-0.137378		SLC7A1	-0.0135337
cg27630316-ANKRD2	-0.137422		RNF169	-0.0135454
cg16760049-PICK1	-0.137481		FAM166B	-0.0135992
cg24158160-C1orf230	-0.137497		ZMYND8	-0.0136031
cg00629688-GRIA4	-0.137519		PEX5L	-0.0136032
cg25531473-ITIH1	-0.137548		CPED1	-0.0136054
cg07005767-ABRA	-0.137555		UIMC1	-0.0136114
cg17339521-RFTN1	-0.137564		SYT16	-0.0136262
cg19242688-GNG8	-0.1377		ATG16L1	-0.0136347
cg24951335-LOC100292680	-0.137725		BVES	-0.013646
cg26644715-SPATA6	-0.137748		PPP3CA	-0.0136481
cg14224632-LOC101928519	-0.137792		TAFA1	-0.0136535
cg06504820-DLK1	-0.137877		CSRNP3	-0.0136543
cg15033969-P2RX3	-0.13796		SELENOI	-0.0136581
cg05147578-PEX26	-0.138018		LDLRAD4	-0.0136595
cg07249342-RAB11FIP5	-0.138221		BARX2	-0.0136601
cg17048213-VAMP4	-0.13825		VN1R1	-0.0136953
cg11625933-GBE1	-0.138346		RGS7	-0.0136971
cg03832197-AOX2P	-0.138366		MTRR	-0.013719
cg01487981-C6orf192	-0.138409		KDM7A	-0.0137294
cg21839284-DIO1	-0.138411		SLITRK3	-0.0137373
cg07313720-CRYGA	-0.13843		BMP2	-0.013748
cg23220439-RIN1	-0.138491		ENSG00000276690	-0.0137603
cg09441684-CA9	-0.13851		GPR87	-0.0137628
cg16827707-SH3D19	-0.138567		DEPTOR	-0.0137833
cg06530365-GPHA2	-0.138628		ATP9A	-0.0137891
cg01496664-LINC01246	-0.138698		ATG5	-0.0137962
cg08363339-SLMO2	-0.138757		PRKCH	-0.0138248
cg00067720-PIK3R1	-0.138776		CEP170	-0.0138252
cg16370778-ARPP-21	-0.138805		SCN1A	-0.0138275
cg25030513-NUCB2	-0.138828		STOX1	-0.0138382
cg22239325-MBP	-0.138835		MRC1	-0.0138424
cg27281882-PAK7	-0.138854		POGLUT3	-0.013844
cg17970772-LOC101929504	-0.139021		PSMB3	-0.01386
cg23216612-RINT1	-0.139163		IQCJ	-0.0138733
cg01568522-GALNT6	-0.139249		CPM	-0.0138838
cg08087981-ANKS1B	-0.139259		VSIR	-0.0139043
cg03693486-CDA	-0.139313		PEAR1	-0.0139049
cg05492660-ANKRD53	-0.139344		PIP4K2A	-0.0139178
cg24916165-EPCAM	-0.139378		PALM2AKAP2	-0.0139294
cg01142721-LRIT2	-0.139597		MERTK	-0.0139456
cg21082272-LOC100130872;LOC100130872-SPON2	-0.139664		FBXW11	-0.0139496
cg15126023-PSMB5	-0.139718		ROBO2	-0.0139681
cg24557917-TRIM75	-0.139725		ARHGAP20	-0.0139876
cg19756422-PTPRO	-0.139753		MPHOSPH9	-0.0140171
cg15411840-CCDC162	-0.139788		ACSS2	-0.014027
cg07603058-BTBD19;TCTEX1D4	-0.13982		SLCO1A2	-0.0140375
cg13480617-PRLR	-0.139828		SEZ6L	-0.0140529
cg19000959-ZNF527	-0.139851		TET2	-0.0140776
cg22229231-PSMC3	-0.139852		SMG7	-0.0140844
cg27641317-FIGLA	-0.139867		OPRD1	-0.0141026
cg03802185-SH2B2	-0.139878		CLDN15	-0.0141323
cg21424940-TWIST1	-0.139963		EVI2A	-0.0141338
cg02373061-LINC01192	-0.140009		PCDH18	-0.0141428
cg27320518-MBL1P	-0.140031		LY6E	-0.0141538
cg26672590-MPZL3	-0.140037		SEMA4F	-0.0141563
cg00237010-NINJ2	-0.140089		FKBP1A	-0.0141601
cg01775265-BASE	-0.140102		CLDN12	-0.014184
cg15320416-RTEL1;RTEL1-TNFRSF6B	-0.140109		TMEM63A	-0.0142121
cg19679397-FADD	-0.14028		RIN3	-0.0142258
cg19921829-POLR2D	-0.140331		PRKX	-0.0142412
cg06003566-METTL24	-0.140389		RESF1	-0.0142444
cg15054400-DNTTIP2	-0.140565		DCAF11	-0.014247
cg16946073-MBP	-0.14057		UBN2	-0.0142659
cg26878995-GPR161	-0.140846		DIAPH2	-0.0142714
cg19240569-HRASLS2	-0.140861		EGR3	-0.0142768
cg13118545-NFE2L3	-0.140902		SH3GL1	-0.0142999
cg15357934-TSPAN31	-0.141024		LRPPRC	-0.0143002
cg07531374-SSH1	-0.141089		CHL1	-0.0143002
cg15322932-ALDH3B1	-0.14122		ARFGEF1	-0.0143101
cg06639093-FCHSD2	-0.141235		SESN3	-0.0143401
cg01037823-ZG16B	-0.141404		ILF2	-0.0143415
cg13890229-ARHGEF1	-0.141412		PLS1	-0.0143472
cg24780501-KCNQ1DN	-0.141429		PSMD7	-0.0143539
cg20909136-NFATC2	-0.141447		AFF3	-0.0143549
cg25418670-C11orf46	-0.141465		OSBPL6	-0.0143557
cg03517466-RGS16	-0.141491		FIBCD1	-0.0143592
cg05954640-BANK1	-0.141519		TUSC3	-0.0143678
cg10035469-SEMA3A	-0.141536		MOG	-0.014378
cg13230606-HNF1B	-0.141606		DOK6	-0.014382
cg02553166-GAST	-0.141641		SYNPO	-0.0143839
cg17925829-TYROBP	-0.141701		ENSG00000278962	-0.0144015
cg02992311-FBXO27	-0.141727		ADRB2	-0.0144056
cg03863486-HEBP2	-0.141801		NDE1	-0.014414
cg19033780-MRPL48	-0.141809		LRRC7	-0.0144143
cg11730618-RAB7A	-0.141826		CKAP5	-0.0144207
cg05963740-INPP1	-0.141911		PAFAH1B2P2	-0.014428
cg20286377-GRIA4	-0.141966		GRK5	-0.0144286
cg26886277-REEP1	-0.141982		USO1	-0.0144367
cg07673172-LOC101929297	-0.142172		FLACC1	-0.0144703
cg17960080-SPAG5	-0.142195		FEZ1	-0.0144821
cg24861124-SCARA5	-0.142275		GOPC	-0.0144897
cg09079582-CASP10	-0.142323		NCOA7	-0.0144903
cg27239268-ANAPC5	-0.142371		THRB	-0.0144959
cg22495037-RNF150	-0.142476		FARP2	-0.0145029
cg02085119-MAL2	-0.142492		NR3C2	-0.0145227
cg02865595-C1orf113	-0.142518		TMEM178B	-0.014536
cg20150812-GSN	-0.142591		CNR1	-0.0145505
cg13755768-FSCN1	-0.142644		DDX24	-0.0145539
cg10923145-CGGBP1	-0.142728		NWD2	-0.0145618
cg26501048-IL17RC	-0.142783		ACTR3B	-0.0145729
cg11422921-MLC1	-0.142887		FUNDC1	-0.0146102
cg20142309-MYO18A	-0.142912		PGS1	-0.0146158
cg22249529-KLHDC7B	-0.143085		ENPP2	-0.0146287
cg07124972-RAB12	-0.143089		CAVIN1	-0.0146371
cg24970016-LINC00572	-0.143248		PTPDC1	-0.0146482
cg03349408-LOC101929331	-0.14329		SHANK3	-0.0146604
cg12233478-KRCC1	-0.143328		TTC9	-0.014674
cg00101715-FAM55C	-0.143397		CCT5	-0.0146786
cg23423681-ALG1	-0.143432		AFAP1	-0.0146916
cg07952850-NEU3	-0.143517		GRIA3	-0.0146935
cg11652085-ARPP21	-0.14368		AMER2	-0.0147168
cg00774579-CHMP6	-0.143717		SHOC2	-0.0147212
cg21601845-GFAP	-0.143752		SMG8	-0.0147293
cg14202099-TUSC3	-0.143791		UVRAG	-0.0147584
cg08637946-PLEKHM3	-0.143837		KIAA1549L	-0.0147765
cg13847640-CD8A	-0.144046		STRN	-0.0147777
cg05808565-RBMS2	-0.144123		PLEKHA3	-0.0148216
cg25036250-MRPL48	-0.144142		PRKG2	-0.0148276
cg14399988-PHYHIP	-0.14423		YTHDF3	-0.014836
cg04697454-RGMA	-0.144256		SPNS2	-0.0148475
cg08107402-LOC643719	-0.144303		CCDC144CP	-0.0148556
cg23639871-FAM159B	-0.144344		CFP	-0.0148637
cg22125968-EPSTI1	-0.144491		SORBS2	-0.0149022
cg05232230-AKAP7	-0.144498		SLCO2B1	-0.0149219
cg18316283-CALML3-AS1	-0.144505		SPOPL	-0.0149246
cg04191236-UTS2R	-0.144509		SLC4A9	-0.0149557
cg20096409-DGCR10	-0.144546		CYRIA	-0.0149575
cg04572826-CRYBB2P1	-0.14458		OLFM3	-0.0149678
cg06572812-GABRA5	-0.144712		GPR37	-0.0149861
cg12691679-ELF1	-0.144781		INTS13	-0.0149971
cg13861749-NETO1	-0.144814		WFDC10A	-0.0149986
cg07869651-NHP2	-0.14482		RBM6	-0.0150072
cg19482915-ASCC2	-0.144826		GLRB	-0.0150429
cg21468035-ABHD1	-0.144915		PRSS12	-0.0150595
cg26494441-RFPL2	-0.145191		ENSG00000279419	-0.0150703
cg25853940-EHBP1	-0.145216		PRKD3	-0.0150846
cg14497203-RAB36	-0.145267		SMIM13	-0.0150984
cg21425802-WISP2	-0.145306		ZNF597	-0.015099
cg05177459-MCOLN2	-0.145407		ZNF782	-0.0151064
cg09340198-ANKRD28	-0.145408		ARHGAP17	-0.0151107
cg25494605-HMP19	-0.145424		PROX1	-0.01513
cg09163021-RAPSN	-0.145465		PLXNA4	-0.0151496
cg20126467-OR6B1	-0.145476		CD2AP	-0.015159
cg18194227-PTOV1;PTOV1-AS1	-0.145545		ANKRD36B	-0.0151627
cg26922585-AQP1	-0.145546		ONECUT2	-0.0151678
cg08654379-ENSA	-0.145655		NLK	-0.0152415
cg07268831-LINC01353	-0.145817		SLC12A2	-0.0152436
cg05297139-PTS	-0.145832		RNF8	-0.0152598
cg21084260-APOD	-0.146079		FAM135A	-0.0152646
cg01897092-RASL10B	-0.146136		RN7SL67P	-0.0152905
cg14452640-ZNF550	-0.146246		TMEM132B	-0.0152914
cg06965373-TMEM133	-0.146265		PUS10	-0.015293
cg12684744-RASGEF1C	-0.146267		AACS	-0.0153103
cg20117742-LAIR1	-0.146345		MYRF	-0.0153255
cg02237342-ADORA2A	-0.146488		SLC4A2	-0.015336
cg04124281-MTHFS;ST20-MTHFS	-0.146538		SIMC1	-0.0153366
cg06188746-HOXA-AS3	-0.146572		PTHLH	-0.0153551
cg10987071-SMARCAL1	-0.146678		C14orf180	-0.0153551
cg23106912-MCOLN2	-0.146705		CSPP1	-0.0153677
cg03537215-CNTN2	-0.146752		TMCC3	-0.0153713
cg27593341-LOC101928100	-0.146948		B4GALT6	-0.0153727
cg21343189-LDB3	-0.146949		ABHD15	-0.015386
cg23468699-MIR496;MIR377	-0.146963		INKA2	-0.0153868
cg20293352-CD34	-0.14697		VPS53	-0.0154082
cg09285418-TBC1D8	-0.147033		AGTPBP1	-0.0154273
cg17709180-FLJ23834	-0.147044		P2RY14	-0.0154415
cg18964839-TNFRSF9	-0.147059		ATP23	-0.0154523
cg22109708-ANKRD43	-0.147179		ZNF654	-0.0154678
cg06707663-RPLP0P2	-0.147244		CRMP1	-0.0154787
cg24724587-DDAH1	-0.147344		APBB2	-0.0155034
cg18976321-LOC102546229	-0.147409		CHRNA2	-0.0155061
cg16926196-DNMT1	-0.147683		LTK	-0.0155138
cg01294526-NR3C1	-0.147714		DMBT1	-0.015517
cg08485899-LOC407835	-0.147747		CYBRD1	-0.0155355
cg14022550-ERMN	-0.14775		FRMD5	-0.0155668
cg10150518-STPG1;NIPAL3	-0.147895		LLGL2	-0.0155683
cg25170956-TPCN2	-0.147915		GARS1	-0.0155804
cg06763330-LOC401177	-0.148017		DOT1L	-0.015596
cg19241743-ZNF350	-0.148092		TAF4	-0.0156148
cg07080372-SLC25A22	-0.148121		DSCAM	-0.0156193
cg26009703-ISCA1	-0.148187		PIP4P2	-0.0156312
cg19990022-PCDHB1	-0.14819		DPP8	-0.0156385
cg27533825-PI16	-0.148254		ATP6V0E1	-0.0156437
cg18506744-GPX4	-0.148272		TMEM267	-0.0156495
cg15798350-ADCY7	-0.148296		ZFHX3	-0.0156548
cg00959963-SLC18A2	-0.148415		CFD	-0.0156797
cg00146227-KNG1	-0.14842		BMAL1	-0.0157226
cg23085154-CARTPT	-0.148464		TNS1	-0.0157401
cg04817908-NRGN	-0.148533		LHFPL2	-0.0157695
cg11554335-UBE2L6	-0.148555		EEPD1	-0.0157821
cg04011173-GHRLOS;C3orf42	-0.148575		MAPK13	-0.0157824
cg05210364-C6orf106	-0.148862		CDC14A	-0.0157904
cg19896655-LEO1	-0.148934		ERMN	-0.0157936
cg20731693-ADPRHL1	-0.148971		DAXX	-0.0157949
cg06354984-C10orf90	-0.149159		LRRTM1	-0.0157981
cg20165252-PLEKHG1	-0.149209		ZFYVE9	-0.0158045
cg22762189-MSGN1	-0.149254		LRP5	-0.0158324
cg12564919-FSCN1	-0.149265		RTN4RL1	-0.0158445
cg07115110-CCR1	-0.149422		MITF	-0.0158541
cg05704353-HSPH1	-0.149469		SH2B3	-0.0158586
cg11109027-LOC148696	-0.149495		HTT	-0.0158679
cg05893785-NODAL	-0.149546		NTRK3	-0.0159088
cg16322666-RNF8	-0.149682		NPL	-0.0159391
cg20731581-SLC15A1	-0.149783		NUDT5	-0.0159399
cg14710984-MGC29506	-0.149847		MICALL1	-0.0159448
cg12828667-SSTR2	-0.149847		GABPA	-0.0159492
cg14574996-ZNF414	-0.149928		TMEM123	-0.0159576
cg21125907-SH3BP5-AS1	-0.150263		HOMER1	-0.015958
cg08323540-GABRP	-0.150495		PTMA	-0.0159756
cg21196487-S100A2	-0.150564		NIBAN2	-0.0159813
cg10349685-DLC1	-0.150577		EIF2S1	-0.0159857
cg18546337-IST1	-0.150638		TJP1	-0.0160073
cg14378057-KIAA0240	-0.15065		CACNA1E	-0.0160078
cg07696137-R3HCC1	-0.150709		UNC79	-0.0160253
cg07360076-FGFR3	-0.150737		SHROOM4	-0.0160318
cg11402586-ITGA2	-0.150747		ADPRS	-0.0160531
cg02380334-C14orf162	-0.150803		SHPRH	-0.0160564
cg26894259-WASF2	-0.150847		RIMBP2	-0.0160823
cg00245635-HS3ST6	-0.150851		MEST	-0.0160951
cg21844961-XPO6	-0.150991		ROCK2	-0.0161023
cg13628901-SIN3B	-0.151107		NCBP3	-0.016105
cg17804825-CD69	-0.151358		RGS5	-0.0161099
cg13706908-BOLL	-0.151373		KITLG	-0.0161104
cg18741201-BPIFB3	-0.151415		PPP3R1	-0.0161117
cg21974913-GPR61	-0.151456		ACSL1	-0.0161294
cg07896832-CSPP1;COPS5	-0.151485		POU6F1	-0.0161304
cg24509398-EYA3	-0.151528		STXBP5L	-0.0161624
cg21210376-PBK	-0.151592		CALR	-0.0161877
cg12278961-PAX5	-0.151605		PDZD2	-0.0162152
cg19008610-SURF1;SURF2	-0.151639		CPO	-0.016237
cg12846190-C10orf26	-0.151671		BSN	-0.0162383
cg17158750-COL20A1	-0.151958		MYO1D	-0.0162871
cg01275830-C10orf95	-0.151994		PPFIA2	-0.016302
cg18170071-PAX4	-0.152054		MN1	-0.0163794
cg01223673-INSC	-0.15211		EXD2	-0.0163891
cg15773251-TNXB	-0.152133		FMNL3	-0.0163966
cg09444160-LARP1B	-0.152159		SYN3	-0.0164431
cg18356276-AHR	-0.152179		MTERF2	-0.0164643
cg06747888-TBR1	-0.152229		LIPA	-0.0164673
cg10398407-COL9A2	-0.152261		NCSTN	-0.0164853
cg06165395-GRIK3	-0.152355		PDE8B	-0.0165162
cg21130532-ISYNA1	-0.152395		RNF14	-0.0165211
cg10899018-DEFB115	-0.152582		SLC25A44	-0.016543
cg23669043-CTSF	-0.152742		TMEM87A	-0.0165518
cg23499955-C10orf128	-0.15292		ENSG00000279811	-0.0165663
cg08753287-LINC00163	-0.152959		PREPL	-0.0165819
cg17873829-APOBEC3A;APOBEC3A_B	-0.152965		RNF180	-0.0165898
cg07861356-EAPP	-0.152974		TCF4	-0.0166212
cg05285917-MUC2	-0.153161		CHADL	-0.0166248
cg16224301-DLK2	-0.15319		EPHX4	-0.0166516
cg20838323-SNORD32B	-0.153295		RAB33A	-0.0166593
cg12441919-SLC6A9	-0.153357		MYDGF	-0.0166626
cg03659856-TMEM178A	-0.153386		CHN1	-0.0166809
cg11734588-DHDH	-0.153442		MYO1B	-0.0167025
cg23852542-FAIM2	-0.153445		KIAA0753	-0.0167272
cg12624747-PARVG	-0.153467		ABCA8	-0.0167402
cg25811526-SLC4A5	-0.153474		PLEKHF2	-0.0167457
cg14164380-FBN1	-0.153509		TRIQK	-0.0167458
cg03339288-LINC01531	-0.153521		CDH12	-0.0167558
cg14070162-PTRF	-0.153666		SYNPO2	-0.0167583
cg25533247-AKAP8L	-0.153671		PEDS1	-0.0167692
cg16285957-CYB561D1	-0.153753		NRG3	-0.0168032
cg23072383-SLC35E4	-0.153846		VCP	-0.0168044
cg11625897-SPICE1	-0.153949		RANBP2	-0.016827
cg02336178-ZNF681	-0.153977		THY1	-0.01683
cg18049933-LOC100996579;LOC101929512	-0.154015		CNST	-0.0168707
cg12479098-PRKCDBP	-0.154042		ADGRE5	-0.0168857
cg13338595-PTPRU	-0.154246		CCP110	-0.0168874
cg24118521-HTR2A	-0.154284		TMED2	-0.0168875
cg22611120-PLA2G2A	-0.1543		PCDHGC5	-0.0168925
cg04765195-PNPLA1	-0.154306		ST6GALNAC3	-0.0168966
cg02749784-MAL2	-0.154339		LRRTM4	-0.0168988
cg09138865-LDB3	-0.154408		FA2H	-0.0169098
cg21509568-SH3D19	-0.154587		TMEM132D	-0.0169156
cg08680415-TUBB;MDC1	-0.154594		PRKCB	-0.016916
cg08586312-AKAP12	-0.154727		NPTXR	-0.0169196
cg12261786-C10orf116	-0.154813		SERAC1	-0.0169328
cg02836771-TSC22D4	-0.155018		IGF2R	-0.0169588
cg14473743-NUP210	-0.155082		SSTR4	-0.0169656
cg16096311-C1orf230	-0.155108		ARHGAP10	-0.0169704
cg08704675-TAF15	-0.155124		GPR26	-0.0169813
cg13869937-TRPC3	-0.155147		PHLPP1	-0.0169837
cg01536987-EPSTI1	-0.155406		PDE5A	-0.0170043
cg21656205-RIMS4	-0.155527		ANKRD46	-0.0170059
cg02888113-ZNF500	-0.155834		FBL	-0.0170125
cg25827066-CKAP2	-0.156121		RAB39B	-0.0170387
cg15409237-KLK10	-0.156192		DIAPH1	-0.0170613
cg26011786-RSPH3	-0.15648		DLGAP1	-0.0170671
cg01200177-POLR2D	-0.156606		RPS6KA3	-0.0170732
cg13768346-PEMT	-0.156615		BLMH	-0.0170851
cg03033508-RNF6	-0.15667		ENSG00000280435	-0.0170926
cg25599902-C1orf185	-0.156716		TPGS2	-0.0170972
cg27324344-LMOD1	-0.156794		HTR2A	-0.0171019
cg20173065-ANXA5	-0.157026		LGR5	-0.017106
cg13023668-LINC01354	-0.157233		PCDH9	-0.0171095
cg20383801-PLEKHM3	-0.157525		THSD7A	-0.0171271
cg08162224-OPN3	-0.157677		RPS9	-0.0171508
cg09035308-C10orf128	-0.157712		NEK2	-0.0171855
cg11412364-FXYD3	-0.157717		ERBB3	-0.0172027
cg07963033-CAV2	-0.157808		ANLN	-0.0172227
cg18064103-SNORD91B;SNORD91A;TSR1	-0.157819		CSMD2	-0.0172335
cg22992966-FXYD4	-0.157984		SLC5A11	-0.0172344
cg00094764-USP7	-0.157987		DGKB	-0.0172411
cg10877049-PGBD5	-0.158065		PRPF3	-0.017248
cg00649969-MGAM	-0.158067		KCNMA1	-0.0172679
cg24971998-DNAJC30;WBSCR22	-0.158096		PLCL2	-0.0172829
cg03929796-ALAS1	-0.15822		NDRG1	-0.0173248
cg25832175-FAM107B	-0.158264		HPN	-0.0173283
cg19631264-MIR496	-0.158445		MAP3K3	-0.0174125
cg20783697-BZRAP1	-0.158956		AHR	-0.0174172
cg15840479-LOC101929633;COBLL1	-0.159227		TMEM65	-0.0174377
cg08554257-NOD2	-0.159333		ADA2	-0.01744
cg05497175-SNAI3	-0.159336		SGK1	-0.0174588
cg19915194-ATP2B2	-0.159383		MKLN1	-0.0174614
cg19909400-OPRM1	-0.159421		FNTA	-0.0174636
cg01566851-AHCTF1	-0.159422		KIAA1549	-0.0174972
cg09366677-PAPOLA	-0.159436		DOK1	-0.0175092
cg16010089-ENKUR	-0.159599		DDX1	-0.0175137
cg08772127-SCN1B;HPN	-0.159611		PDE8A	-0.0175142
cg18621299-EVL	-0.15967		TRIO	-0.0175656
cg25033349-TFDP2	-0.159677		HPCAL4	-0.0175722
cg20943641-CCDC53	-0.159688		MAN2B1	-0.0175989
cg21266975-EMILIN2	-0.159695		ADIPOR2	-0.017599
cg01033346-PSMD14	-0.16004		DROSHA	-0.0176172
cg15253088-GPR151	-0.160058		BRAF	-0.0176306
cg16366066-PNPLA1	-0.160171		SEMA4D	-0.0176336
cg14619168-GP2	-0.160244		RAD1	-0.0176584
cg03754907-KIAA0930	-0.16026		RALY	-0.0176914
cg05528293-GALR1	-0.160294		TBC1D19	-0.0177092
cg16987876-GZMM	-0.160443		DOCK5	-0.0177223
cg20660269-ADORA2A	-0.16047		LIMCH1	-0.017723
cg12555907-MBP	-0.160513		SV2B	-0.0177369
cg09050331-PRDM14	-0.160637		CEP97	-0.0178618
cg25345738-PWP1	-0.160673		TAB3	-0.017863
cg23995459-ZYG11B	-0.16074		NRXN3	-0.0178965
cg00282704-MIR1915;C10orf114	-0.160801		SELENOP	-0.0179366
cg24597988-SELL	-0.160811		MTMR9	-0.0179604
cg07790111-ZNF470	-0.160851		PRELP	-0.017992
cg03656996-PLCB2	-0.160957		CDK19	-0.0179987
cg05164634-WNT10B	-0.161245		CCT8	-0.0180077
cg03030267-GNASAS;MIR298;MIR296	-0.161264		VCPIP1	-0.018014
cg10931420-RNASEL	-0.161272		CAMK1D	-0.0180207
cg14595786-SIGLEC9	-0.161373		RNASE1	-0.0180783
cg17014186-MOSPD3	-0.161416		CD9	-0.0180833
cg05206499-CASR	-0.161655		CA2	-0.0180839
cg10568574-TTC8	-0.161785		ZNF48	-0.0181083
cg03781357-PHF24	-0.161792		TMEM88B	-0.0181089
cg07931431-TRPC6	-0.161827		HEATR5B	-0.0181274
cg15972294-GNAI2	-0.161851		GCLC	-0.0181316
cg17134792-LY6E;LOC100133669	-0.162051		THBS2	-0.0181446
cg05783139-BOLL	-0.162163		BAG4	-0.0181521
cg26467035-APBB1IP	-0.16227		PXK	-0.0181655
cg00401091-NFATC2	-0.162422		SHANK2	-0.0181946
cg03489712-ZYX	-0.162442		CDK17	-0.0181947
cg11575089-SLC50A1	-0.162493		AP1G1	-0.0182318
cg24405174-PL-5283	-0.162594		PRKCI	-0.018252
cg10226855-ACTA2-AS1	-0.162947		ZNF518B	-0.0182589
cg22223402-FAM55D	-0.163113		FAT3	-0.0182706
cg02267488-DCK	-0.163162		ENSG00000275134	-0.0182853
cg12179658-HRH1	-0.163167		PDP1	-0.0182857
cg17538336-GRHPR	-0.163289		DLGAP2	-0.0183099
cg23916780-FOXN2	-0.16341		RELCH	-0.018312
cg05531181-LOC101929563	-0.163505		CCT7	-0.018342
cg14903689-COL18A1	-0.163645		RAB11FIP2	-0.0183719
cg14721139-TFF2	-0.163752		ARHGEF12	-0.0183914
cg09148649-MRGPRE	-0.163843		TP53TG5	-0.018402
cg13962286-TP53AIP1	-0.164307		AMOTL2	-0.0184148
cg26818820-SMAD5;SMAD5OS	-0.164323		DOCK3	-0.0184287
cg07329131-TEX14;RAD51C	-0.164331		NLGN4X	-0.0184368
cg01332198-CASD1	-0.164332		MVB12B	-0.0184731
cg05471484-MYADML	-0.164489		CYFIP2	-0.0184738
cg05938007-MRPL33	-0.164548		USP7	-0.018583
cg17212698-ARHGEF15	-0.164606		ITGA10	-0.0185928
cg26703456-KIAA1486	-0.164713		ZDHHC9	-0.0186001
cg20434666-WDFY4	-0.164985		RASGEF1A	-0.0186098
cg03722472-ATPGD1	-0.165328		KALRN	-0.018643
cg05033369-FCRLA	-0.165407		CSMD1	-0.0186772
cg18728699-IQGAP1	-0.165561		FAT4	-0.0186898
cg22116999-SLC9A3R2	-0.165678		LRRC59	-0.018691
cg00379090-C1orf14	-0.165721		POGK	-0.0186923
cg19485088-PAGR1;MVP	-0.165743		CERS2	-0.0187158
cg02002258-OTOF	-0.16579		TNFRSF13C	-0.0187241
cg17565627-BOLL	-0.165912		ADGRB3	-0.0187705
cg12300939-GTF2A1L;STON1-GTF2A1L	-0.165997		SLITRK4	-0.018788
cg07292807-LIMK2	-0.166114		FSD2	-0.0188398
cg25488067-LOC100329109	-0.166251		POLR3B	-0.0188704
cg11825941-CGRRF1	-0.166324		IQGAP1	-0.0188742
cg10352418-CA7	-0.166392		NECTIN2	-0.0188918
cg14258149-SRGN	-0.166486		ZMYM4	-0.0189274
cg18334392-SNORD123	-0.16658		FAM111A	-0.0189644
cg17446142-GDF9;UQCRQ	-0.166755		FGFR1OP2	-0.0189649
cg02761061-ZNF138	-0.166763		TMC6	-0.0191137
cg16290996-GAS5;SNORD78;SNORD76;SNORD77;SNORD44;	-0.166863		RGS6	-0.0191437
cg23865698-WFDC1	-0.167325		DOCK10	-0.0191678
cg14035185-SH3PXD2A	-0.167377		XPO7	-0.0191894
cg21866259-BOLL	-0.1676		PIK3C2B	-0.0191936
cg25084241-LOC102724323	-0.167733		PLPPR5	-0.0191958
cg10517650-CCDC52	-0.168503		UNC13A	-0.0192274
cg02210780-TTLL11	-0.168687		ZBTB44	-0.019237
cg15794228-GFRA2	-0.168795		BLZF1	-0.0192371
cg02057561-PTK7	-0.16886		NCMAP	-0.0192767
cg17237813-TTLL7	-0.168922		KAT14	-0.0192802
cg21727049-LOC102724050	-0.168937		ATP2B2	-0.0194493
cg02152108-RAC2	-0.169178		RNF125	-0.0194689
cg16830523-LOC100505666;ADAM15;DCST1	-0.169288		SLAIN1	-0.0194832
cg04951476-FAM50B	-0.169334		YAF2	-0.0195126
cg02553054-SMARCD1	-0.169381		AKAP5	-0.0195332
cg21688248-IL17RC	-0.169412		CLASP2	-0.0195623
cg03611632-CSNK1A1	-0.16951		UBXN2B	-0.0195645
cg22156456-EIF1	-0.169534		FRY	-0.0195751
cg26487753-RTBDN	-0.169622		DNMT3A	-0.0195791
cg10478056-CFAP126	-0.16964		CRTC3	-0.0195862
cg26620356-KIAA1191	-0.169768		RAB3GAP2	-0.0196024
cg23043222-WFDC1	-0.169796		CYLD	-0.0196281
cg24176257-CDH23	-0.169837		HMOX2	-0.0196476
cg05070709-KLK7	-0.169905		PSRC1	-0.0196538
cg25226092-MOBP	-0.170139		SIPA1	-0.0196577
cg14493899-TAP2	-0.170258		ARHGAP26	-0.0196732
cg08007592-BRMS1;B4GAT1	-0.170332		VXN	-0.0196761
cg09492210-CHRNE	-0.17038		AJAP1	-0.0196895
cg21279806-THBS2	-0.170562		ZNF536	-0.0196989
cg07654631-LINC01565	-0.170581		PLD1	-0.019704
cg13434453-TMEM70	-0.170749		HECTD4	-0.0197509
cg22779651-C4orf43	-0.170949		CPNE2	-0.0197541
cg26827893-PLK1S1	-0.171019		HSPA13	-0.019767
cg11061136-CDHR2	-0.171033		ARMC1	-0.019811
cg12123019-IL12RB1	-0.171078		NIPAL4	-0.0198199
cg08151828-SMARCA4	-0.171083		EEF1A1	-0.0198217
cg27184874-DUSP11	-0.171257		NBEAL1	-0.0198648
cg15166900-ARL6IP5	-0.171398		CLCN4	-0.0198816
cg04498739-PDK4	-0.171585		FBXO28	-0.0199143
cg09271791-PTCRA	-0.171948		RASGRF2	-0.0199212
cg01891711-RAC2	-0.172225		RFX3	-0.0199241
cg19922824-ZNF564	-0.172242		PSMD1	-0.0199329
cg11416918-VPS37C	-0.172299		DIP2B	-0.019949
cg17120594-CCR5;LOC102724297	-0.172318		FAM135B	-0.0199685
cg27269130-CDC42EP5	-0.172589		GANAB	-0.0199866
cg05401447-TRIM56	-0.172639		IP6K3	-0.0200231
cg17810781-CACNA1S	-0.172832		LMBR1	-0.0200245
cg00116435-USP54	-0.173131		RFTN2	-0.0200392
cg17992044-RTKN	-0.173158		LRRC8C	-0.0200716
cg23389013-SLC11A2	-0.173256		RASGRP3	-0.0200813
cg02069100-SLC2A6	-0.173352		SLC44A1	-0.0201457
cg20618433-SPC24	-0.173483		AGBL4	-0.0201753
cg04903693-RAD54L2	-0.173492		CERT1	-0.0201756
cg13684305-C1orf65	-0.173589		APLP1	-0.0202027
cg11733617-UNC93B1	-0.173591		STS	-0.0202068
cg21025554-ORAI1	-0.173661		TCP1	-0.0202171
cg24082174-SNORA63;MIR1248;EIF4A2;SNORA81	-0.173816		PREP	-0.0202974
cg06964816-ANXA3	-0.173916		TANC2	-0.0203104
cg12864568-SLCO4C1	-0.174799		SALL1	-0.0203749
cg09720956-SMIM2-AS1	-0.174855		DNAH17	-0.0203975
cg26110907-MIR1323	-0.174901		MYL12B	-0.0204118
cg14177418-FAM59A	-0.175026		ERVH48-1	-0.0204479
cg06972911-FAM59A	-0.175759		MTUS2	-0.0205392
cg15778089-ARPP-21	-0.175764		FAR1	-0.02054
cg18403361-CLEC14A	-0.17588		CELSR2	-0.0205511
cg01982833-MED21	-0.176005		DPP6	-0.020559
cg04859929-GBA	-0.176035		FBXO34	-0.020615
cg27217253-CCDC42	-0.176065		SYNGR2	-0.0206334
cg06971766-NOS3	-0.176127		ABCA2	-0.0206528
cg17276610-CXCL1	-0.176139		NCKAP5L	-0.0206708
cg12493316-LOC253573	-0.176253		BOK	-0.0207343
cg23510407-LOC100131303	-0.17645		ANO6	-0.0207685
cg12506165-MAP1LC3B2	-0.176486		ETS2	-0.0207905
cg22554905-BCAM	-0.176683		SCN8A	-0.020793
cg03349251-MAK	-0.176896		DAPK1	-0.0208008
cg00616135-LACTB	-0.176962		NINJ2	-0.0208031
cg13767707-SLC9A3R2	-0.177021		ZDHHC20	-0.020823
cg10009657-CREB3L3	-0.1771		PTDSS2	-0.0208256
cg22166883-LYPLA2	-0.177316		PSEN1	-0.0208752
cg12296860-CHRM4	-0.177443		SCAMP2	-0.0209282
cg17927146-ANXA5	-0.177567		MB21D2	-0.0209443
cg00319595-BCAR1	-0.177727		ATP11C	-0.0209491
cg04182901-GALNT6;SLC4A8	-0.177867		LGI3	-0.0209664
cg06891639-MYH3	-0.178209		USP14	-0.0209727
cg03759549-CSPG5	-0.178212		USP15	-0.0209864
cg18382358-LOC100132146	-0.178323		STRAP	-0.0209912
cg09854409-P2RX6;TUBA3FP	-0.178421		ATP6AP1	-0.0210007
cg22754654-C19orf67	-0.178576		DMXL1	-0.0210013
cg26552913-AIG1	-0.178657		IPO13	-0.0210051
cg09368486-PLEKHM3	-0.178898		RXRG	-0.0210629
cg17032646-SLC6A17	-0.179092		ZNF337	-0.0211417
cg11185264-ANKRD13D	-0.179094		PDE1C	-0.0211695
cg01262566-GLIS2	-0.179112		CEP85	-0.0211735
cg00137855-FAM169A	-0.179256		ZMYM2	-0.0211889
cg01641455-SHISA7	-0.179302		ATG2B	-0.0211999
cg03876697-IL17B	-0.17931		RAB14	-0.0212166
cg22700686-S100A2	-0.17974		PLP1	-0.0212252
cg12488577-MIR4442	-0.180119		HOXD1	-0.0212666
cg17636033-TP53AIP1	-0.180185		NRBF2	-0.021275
cg24320398-HTR2A	-0.180402		STK24	-0.0213187
cg06904727-SARNP;ORMDL2	-0.180538		RNF6	-0.0213718
cg03370951-C10orf128	-0.180689		MAP4K3	-0.0213896
cg20998539-ERN1	-0.180752		B3GALT1	-0.0214271
cg23881368-HTR2A	-0.180773		SIRT2	-0.0214332
cg11742202-SLC17A5	-0.180792		ST6GALNAC5	-0.021562
cg00047185-MIR526B	-0.180946		NRIP1	-0.021563
cg14787477-NAGLU	-0.180963		NCOA1	-0.0215662
cg15997127-CDH6	-0.181147		NUP188	-0.0215984
cg07651452-HDAC4	-0.181167		STAM	-0.0216086
cg00135500-CCDC185	-0.181171		FRYL	-0.0216157
cg24479552-FFAR1	-0.181545		KCNH5	-0.0216681
cg21652235-ZNF383	-0.181752		NCR3LG1	-0.0216884
cg03786808-C17orf88	-0.182123		ABL1	-0.021707
cg23745288-S100Z	-0.182126		SORT1	-0.0217646
cg14026546-TM4SF1;TM4SF1-AS1	-0.182277		MTA3	-0.0218762
cg09443039-SPTB	-0.182609		ZNF541	-0.0218951
cg23512558-MAP1LC3B2	-0.182774		KCNQ5	-0.0219231
cg07870237-ACSL6	-0.183103		NETO2	-0.0219604
cg20203400-TMEM182	-0.183157		DYSF	-0.0219872
cg14568768-LCORL	-0.183288		VPS50	-0.0219918
cg06352450-KLK6	-0.183339		ABHD17B	-0.0220034
cg10106284-FAM49A	-0.18336		PPP1R14A	-0.0221099
cg24297685-SRPK1	-0.18346		PLK2	-0.0221325
cg23620049-LIPH	-0.183805		PRICKLE2	-0.0221443
cg18216249-RPAP3	-0.184064		TAB2	-0.0221699
cg02131465-RD3	-0.184378		KIAA0930	-0.0222507
cg12965512-TSPAN8	-0.184516		CUL1	-0.0223284
cg26274401-STX11	-0.184662		HS6ST3	-0.0223586
cg14013296-ADGRE5	-0.185449		ANK2	-0.0224259
cg11556592-C17orf55	-0.185893		KPNA1	-0.022471
cg00363845-ANO8	-0.185996		PRR14	-0.0225769
cg15503081-DNASE2	-0.186068		ELOVL4	-0.0226333
cg13387529-GALNT2	-0.186084		CDH1	-0.0226599
cg26557404-MYO5B	-0.186123		PDE4D	-0.0226657
cg24715735-HPN	-0.186244		MYT1L	-0.0226706
cg05059158-CETN3;LOC731157	-0.186593		LRRC8D	-0.0227137
cg12513481-SKAP1	-0.186675		UBA2	-0.0227335
cg12290779-C10orf95	-0.186787		RAPGEF5	-0.0228689
cg02254587-DDAH1;CYR61	-0.1871		DLGAP3	-0.0228906
cg23549179-RPH3A	-0.18715		FOLH1	-0.0229425
cg12234423-HOMER3	-0.18715		RPN1	-0.0229507
cg20567119-TRAF6	-0.187754		RAP1A	-0.0229608
cg23605991-PDE6B	-0.188364		GRIN2B	-0.0229628
cg09432376-APOL6	-0.188663		HECTD1	-0.0230441
cg17518550-C1orf150	-0.188958		ZNF608	-0.0230795
cg22661942-TRPV6	-0.189122		TOGARAM1	-0.0231176
cg23597425-SCARA5	-0.189156		KMT2C	-0.0231374
cg08289777-C9orf92	-0.189276		HOOK1	-0.0231755
cg05757803-CLVS2	-0.189354		PCDH7	-0.02319
cg08744726-ZNF767	-0.189807		UBB	-0.0232314
cg26076905-PIK3R1	-0.1899		MAPK10	-0.0232381
cg23848712-GNRH2	-0.190093		SMIM5	-0.0232519
cg17688971-SLC52A3	-0.190123		SBNO1	-0.0233045
cg27339021-RNF11	-0.190346		ABLIM2	-0.0233235
cg13599248-SLC17A5	-0.190586		FAM53B	-0.0233941
cg12371010-NAT1	-0.190886		TCP11L2	-0.0234467
cg00340382-CSE1L	-0.191079		ENC1	-0.0235695
cg16983237-ZFP28	-0.191531		GLTP	-0.0236349
cg01158239-IRGC	-0.192462		SLC9A9	-0.0236614
cg15496551-SLC25A24	-0.192628		HS6ST1	-0.0237008
cg25249448-MIR216A	-0.192709		TTC21B	-0.0237703
cg05988645-C16orf68	-0.192734		PHLPP2	-0.0238092
cg25406773-RLTPR	-0.19285		USP9X	-0.0238173
cg04498295-ENKUR	-0.193398		CHD4	-0.0238244
cg02256644-DDX1	-0.193645		CNTN4	-0.0238368
cg03419151-XAF1	-0.193737		ELF1	-0.0238672
cg12894524-MAP1LC3B2	-0.194318		KPNA4	-0.0238758
cg09985043-MKS1	-0.19479		FAM124A	-0.0239565
cg24610403-CYB5R2	-0.194862		SIPA1L1	-0.0239601
cg08633209-HARS2;HARS	-0.195025		PREX1	-0.0240227
cg13096980-KLK7	-0.195203		PRPF8	-0.0240585
cg24457647-UBE2U	-0.195499		CLVS1	-0.0240803
cg01906055-NCAPH	-0.195509		CYB5R2	-0.0240829
cg21041100-RAB5B	-0.196291		ARPC2	-0.0240959
cg01539436-ETS2	-0.196301		SECISBP2L	-0.024151
cg10772169-AGL	-0.196434		PRRG1	-0.0241984
cg02950892-ANKRD2	-0.196942		CNTN2	-0.0243454
cg25088807-C1orf115	-0.197402		COPS3	-0.0243908
cg03355213-CHMP4B	-0.198006		CTDSP2	-0.0244608
cg27063372-NHLRC4	-0.198294		ARFGEF2	-0.0246049
cg01038640-C5orf52	-0.198979		SRGAP3	-0.0246551
cg03733371-LIPH	-0.199146		PRDM2	-0.0246967
cg05506829-HTR2A	-0.199347		SPOCK3	-0.0247028
cg08995609-RIN1	-0.199362		HYCC2	-0.0247195
cg14784242-NRSN1	-0.199632		IST1	-0.024837
cg13272676-IPO7	-0.200322		POLR2B	-0.0249609
cg19786648-C17orf54	-0.200562		GRM7	-0.0252242
cg25479708-VAMP2	-0.200744		UBR3	-0.0252652
cg20068535-AKAP12	-0.201338		VPS35	-0.0254325
cg04745336-DNAJC9	-0.20158		CNP	-0.0256232
cg13335775-LOC643711	-0.201625		KCNH1	-0.0256752
cg22762409-STAT4	-0.201682		PRICKLE1	-0.0256797
cg00072407-HOOK2	-0.201729		ATL3	-0.0258334
cg22996440-GALNT14	-0.201831		MYO9A	-0.0258802
cg05656374-MX2	-0.202336		PRR5L	-0.0260501
cg10418263-DEF6	-0.202436		DNM2	-0.0261476
cg16762532-LCE1A	-0.202656		PTPRO	-0.0261584
cg03423957-RNF185	-0.202723		TMEM59	-0.0261736
cg17445830-ALPK1	-0.20348		SLC39A9	-0.0261959
cg17501395-ZC3H12D	-0.203565		KCTD16	-0.0261987
cg03574119-TRIM56	-0.204193		GAB1	-0.0262103
cg07318398-KLHL10;NT5C3L	-0.204387		CHRM3	-0.0262683
cg07075299-HTR2A	-0.205426		CASK	-0.0262986
cg13967881-CYB5D2;ZZEF1	-0.206151		GNAI1	-0.0263934
cg10876207-GALNTL1	-0.206236		MAP3K11	-0.0264147
cg24749636-LGALS9	-0.206276		2,00 MLF	-0.0264418
cg21837069-VWA1	-0.206398		PLEKHA5	-0.0266308
cg25877436-GTF3A	-0.206526		POLN	-0.0266877
cg16189263-MS4A13	-0.206591		RBMS2	-0.0270246
cg25756470-NCF4	-0.206917		METAP1	-0.0270292
cg20331812-PLAT	-0.207506		COL4A5	-0.0270442
cg25360761-CD22	-0.207802		SH3BP4	-0.0271245
cg07277965-VAV2	-0.208099		HSPA12A	-0.0271619
cg17795059-FAM118A	-0.208282		BIRC2	-0.0272292
cg18104285-PIK3R1	-0.208469		HIP1	-0.027294
cg14541773-PRPF38B	-0.210584		DAB1	-0.0273411
cg16337710-UNC13D	-0.21161		EDIL3	-0.0273929
cg21534578-DENND1B	-0.211794		ATG9A	-0.0277393
cg03479985-LOC286114	-0.211827		ATXN10	-0.0277718
cg18432384-C11orf66	-0.212512		RANBP6	-0.0277741
cg22446184-REEP1	-0.213377		NUP50	-0.0277768
cg17413194-GNA13	-0.21468		IGSF3	-0.0277847
cg02543636-FAM188B	-0.21599		ITGB1	-0.0278882
cg24461171-DENND1B	-0.216149		EFHD1	-0.0279143
cg16212534-MYH3	-0.216444		RAPGEF2	-0.0280128
cg10197405-PRSS8	-0.216662		RALGAPB	-0.0282458
cg15842366-SLC17A5	-0.217386		PLEKHG3	-0.0283331
cg11970806-VEZF1	-0.218219		GRM5	-0.0284365
cg11958961-RFPL4AL1	-0.220689		AFTPH	-0.0285208
cg22637307-PLEK	-0.220848		CIT	-0.0286991
cg22025067-CBFA2T3	-0.220957		CDK5	-0.0288044
cg14281922-LDB3	-0.22126		FAM98B	-0.0288163
cg13002740-LIME1	-0.221679		GABRB3	-0.0291682
cg12855547-MCC	-0.222666		DPF2	-0.0293067
cg10116840-TP53AIP1	-0.22383		RASGRF1	-0.0294011
cg20420047-SUB1	-0.224436		JADE3	-0.0294596
cg09394608-HTR2A	-0.225997		NBR1	-0.0296412
cg20262675-PIGW;MYO19	-0.226124		USP54	-0.0297577
cg09557913-ZCCHC8	-0.226213		SACS	-0.0297591
cg19026231-GALK1	-0.22651		CREB3L2	-0.0297769
cg24495177-ZNF273	-0.227214		MFSD6	-0.0299325
cg23053513-DNAJC1	-0.227821		CHM	-0.0299626
cg14580628-NNT	-0.228006		NKD1	-0.030171
cg23216015-C7orf16	-0.228303		ANAPC1	-0.0302545
cg13347038-MAP9	-0.229258		MGAT5B	-0.0303436
cg03595262-HMBS	-0.229641		TLN1	-0.0305929
cg01422009-MPG	-0.230527		ST8SIA3	-0.030629
cg23551256-UGDH;MIR1273H;UGDH-AS1	-0.230784		LRRC1	-0.0307928
cg14789645-FARP1	-0.232014		CUX2	-0.0308013
cg10588362-C11orf85	-0.23411		NFASC	-0.0308491
cg15084269-STX6	-0.235292		GABRA4	-0.0308537
cg17232217-LOC100130872;LOC100130872-SPON2	-0.236531		KCNJ2	-0.0308801
cg02467092-LIMK1	-0.237729		PLOD3	-0.0309477
cg20007321-RALGPS1	-0.237999		ANKFY1	-0.0310457
cg21533389-UBOX5-AS1	-0.238338		NAP1L2	-0.0312439
cg15759696-WDR90	-0.238688		CAMK2A	-0.0315498
cg17788533-NIPAL2	-0.239502		TCF12	-0.0316479
cg15450768-RAB36	-0.239872		TRAPPC10	-0.031872
cg03762081-KLK10	-0.240141		CACNA1D	-0.0320691
cg17502447-ATP13A2	-0.240342		SLC1A1	-0.0321217
cg10493166-PTGS1	-0.241696		KIAA2013	-0.0322043
cg06060731-REEP1	-0.241767		SPTLC2	-0.0325941
cg17240725-WBSCR26	-0.243096		KIF13B	-0.0327468
cg17078070-SHANK1	-0.244731		MAGI1	-0.0328461
cg12013591-LDLR	-0.246098		SUN2	-0.0336098
cg18200810-HTR2A	-0.246152		MAGED1	-0.0338386
cg23068939-C1orf162	-0.246748		CAND1	-0.0339688
cg18287711-RTEL1;RTEL1-TNFRSF6B	-0.247045		PLPPR4	-0.0342425
cg07048516-C22orf15	-0.247867		PPP3CB	-0.0348757
cg27589731-CA14	-0.247869		DMXL2	-0.0350242
cg11002050-LUZP1	-0.248039		PTPRD	-0.0351439
cg02293817-LOC442293	-0.248477		FAM91A1	-0.0353357
cg14606352-RBMS2	-0.248818		LINGO2	-0.0354244
cg14524764-MICALL1	-0.249433		MAP2K4	-0.036072
cg00453258-CALHM1	-0.2496		EPHA4	-0.0361037
cg14984434-DNAJB12	-0.25051		CAMSAP2	-0.0361238
cg01524015-RABEPK	-0.251567		NBEA	-0.0361461
cg18055394-EPHA3	-0.25536		ATL1	-0.0362571
cg01721754-NHLRC4	-0.255561		TBL1XR1	-0.0364973
cg01943233-DAG1	-0.257806		SERINC5	-0.0374904
cg03432746-FGD4	-0.260749		SLCO3A1	-0.0379957
cg13799772-ALG1L2	-0.261241		JAM3	-0.0389085
cg08363074-SLC16A8	-0.262265		FSCN1	-0.0392127
cg15013617-C20orf141	-0.264012		ATP11A	-0.0397953
cg01615889-DDX1	-0.264424		KCNB1	-0.0407098
cg16913263-C11orf21;TSPAN32	-0.26992		NCKAP1	-0.0407314
cg00119073-LPP	-0.272627		FRMPD4	-0.0430264
cg26905261-ST18	-0.274182		CLTC	-0.0434562
cg25576364-CLEC3B	-0.274788		PLCB1	-0.0438845
cg09756617-DNM1;CIZ1	-0.28218		SYNJ1	-0.0438974
cg12604036-SNORD115-6	-0.282401		NEXMIF	-0.0449148
cg09615719-TP53AIP1	-0.283154		GRIN2A	-0.0509657
cg07908160-MKS1	-0.287984		MYCBP2	-0.0513879
cg26004810-FADD	-0.295461		AP2B1	-0.0519502
cg24621354-TES	-0.3313		HIVEP2	-0.0535116

### Sheet: S14
Supplementary Table S14
Results of the gene set enrichmenet analysis on positive and negative expression feature weights on CUD-associated MOFA factor 9
positive weights				negative weights
TERM	GSEA set statistic	padj		TERM	GSEA set statistic	padj
GOBP_CELLULAR_RESPIRATION	9.7401	1.26971e-18		GOBP_CELL_JUNCTION_ORGANIZATION	12.2475	1.36917e-30
GOBP_SMALL_MOLECULE_METABOLIC_PROCESS	9.49658	6.66893e-18		GOBP_NEUROGENESIS	11.6154	1.26279e-27
GOBP_AEROBIC_RESPIRATION	9.42494	8.78373e-18		GOBP_CELL_MORPHOGENESIS	10.4079	3.73554e-22
GOBP_GENERATION_OF_PRECURSOR_METABOLITES_AND_ENERGY	9.11931	1.13776e-16		GOBP_GENERATION_OF_NEURONS	10.4293	3.73554e-22
GOBP_ENERGY_DERIVATION_BY_OXIDATION_OF_ORGANIC_COMPOUNDS	9.00418	2.60008e-16		GOBP_SYNAPSE_ORGANIZATION	10.2258	1.96252e-21
GOBP_ATP_SYNTHESIS_COUPLED_ELECTRON_TRANSPORT	8.71914	2.75648e-15		GOBP_NEURON_DEVELOPMENT	9.64194	5.49864e-19
GOBP_RESPIRATORY_ELECTRON_TRANSPORT_CHAIN	8.37607	4.54351e-14		GOBP_REGULATION_OF_TRANS_SYNAPTIC_SIGNALING	9.46894	2.47943e-18
GOBP_OXIDATIVE_PHOSPHORYLATION	8.11846	3.39509e-13		GOBP_SYNAPTIC_SIGNALING	9.4227	3.36466e-18
GOBP_ELECTRON_TRANSPORT_CHAIN	7.7346	6.54107e-12		GOBP_CELL_MORPHOGENESIS_INVOLVED_IN_DIFFERENTIATION	9.23793	1.69173e-17
GOBP_MITOCHONDRIAL_ELECTRON_TRANSPORT_NADH_TO_UBIQUINONE	7.28501	1.80089e-10		GOBP_CELL_PART_MORPHOGENESIS	8.96414	1.86723e-16
GOBP_NUCLEOSIDE_TRIPHOSPHATE_METABOLIC_PROCESS	6.97306	1.56588e-09		GOBP_AXON_DEVELOPMENT	8.88462	3.35194e-16
GOBP_PROTON_TRANSMEMBRANE_TRANSPORT	6.75582	6.54103e-09		GOBP_CELL_JUNCTION_ASSEMBLY	8.87869	3.35194e-16
GOBP_NUCLEOBASE_CONTAINING_SMALL_MOLECULE_METABOLIC_PROCESS	6.61143	1.60356e-08		GOBP_CELLULAR_COMPONENT_MORPHOGENESIS	8.72286	1.23138e-15
GOBP_PROTON_MOTIVE_FORCE_DRIVEN_ATP_SYNTHESIS	6.60131	1.60356e-08		GOBP_REGULATION_OF_SYNAPSE_STRUCTURE_OR_ACTIVITY	8.5756	4.12721e-15
GOBP_ORGANIC_ACID_METABOLIC_PROCESS	6.5489	2.12629e-08		GOBP_REGULATION_OF_CELL_PROJECTION_ORGANIZATION	8.56337	4.28127e-15
GOBP_ATP_METABOLIC_PROCESS	6.33804	7.18089e-08		GOBP_GLUTAMATE_RECEPTOR_SIGNALING_PATHWAY	8.38416	1.85624e-14
GOBP_PURINE_CONTAINING_COMPOUND_METABOLIC_PROCESS	6.33597	7.18089e-08		GOBP_SMALL_GTPASE_MEDIATED_SIGNAL_TRANSDUCTION	8.36827	1.99826e-14
GOBP_RIBOSE_PHOSPHATE_METABOLIC_PROCESS	6.35271	7.18089e-08		GOBP_REGULATION_OF_POSTSYNAPSE_ORGANIZATION	8.27568	4.10706e-14
GOBP_TRICARBOXYLIC_ACID_CYCLE	6.07554	3.54845e-07		GOBP_CELL_PROJECTION_ORGANIZATION	8.13704	1.2273e-13
GOBP_EARLY_ENDOSOME_TO_GOLGI_TRANSPORT	6.01865	4.79375e-07		GOBP_LOCOMOTION	7.95851	4.97886e-13
GOBP_RIBOSE_PHOSPHATE_BIOSYNTHETIC_PROCESS	5.95408	6.7821e-07		GOBP_COGNITION	7.90495	7.28588e-13
GOBP_STEROL_BIOSYNTHETIC_PROCESS	5.93686	7.18953e-07		GOBP_BEHAVIOR	7.76063	2.18191e-12
GOBP_POST_TRANSLATIONAL_PROTEIN_TARGETING_TO_ENDOPLASMIC_RETICULUM_MEMBRANE	5.92015	7.61178e-07		GOBP_REGULATION_OF_NEURON_PROJECTION_DEVELOPMENT	7.61342	6.56125e-12
GOBP_NUCLEOSIDE_TRIPHOSPHATE_BIOSYNTHETIC_PROCESS	5.71445	2.46412e-06		GOBP_CELL_CELL_SIGNALING	7.5132	1.35499e-11
GOBP_ORGANOPHOSPHATE_METABOLIC_PROCESS	5.70918	2.46412e-06		GOBP_LEARNING	7.39211	3.24642e-11
GOBP_ATP_BIOSYNTHETIC_PROCESS	5.6913	2.63076e-06		GOBP_DENDRITE_DEVELOPMENT	7.35125	4.23642e-11
GOBP_CARBOHYDRATE_DERIVATIVE_METABOLIC_PROCESS	5.59802	4.35149e-06		GOBP_REGULATION_OF_LOCOMOTION	7.31231	5.44958e-11
GOBP_SMALL_MOLECULE_CATABOLIC_PROCESS	5.44252	1.01472e-05		GOBP_REGULATION_OF_SYNAPTIC_PLASTICITY	7.28851	6.1771e-11
GOBP_NADH_DEHYDROGENASE_COMPLEX_ASSEMBLY	5.42925	1.05532e-05		GOBP_VESICLE_MEDIATED_TRANSPORT	7.28573	6.1771e-11
GOBP_INTRACELLULAR_TRANSPORT	5.38802	1.2033e-05		GOBP_NEURON_PROJECTION_ORGANIZATION	7.13564	1.79093e-10
GOBP_SMALL_MOLECULE_BIOSYNTHETIC_PROCESS	5.3896	1.2033e-05		GOBP_POSITIVE_REGULATION_OF_CELLULAR_COMPONENT_ORGANIZATION	7.07592	2.66667e-10
GOBP_MITOCHONDRIAL_ELECTRON_TRANSPORT_CYTOCHROME_C_TO_OXYGEN	5.36717	1.30974e-05		GOBP_POSTSYNAPSE_ORGANIZATION	7.06955	2.70447e-10
GOBP_NUCLEOSIDE_PHOSPHATE_BIOSYNTHETIC_PROCESS	5.32141	1.63576e-05		GOBP_POSITIVE_REGULATION_OF_MOLECULAR_FUNCTION	6.9811	4.93065e-10
GOBP_MONOCARBOXYLIC_ACID_METABOLIC_PROCESS	5.09386	5.25166e-05		GOBP_CENTRAL_NERVOUS_SYSTEM_DEVELOPMENT	6.94088	6.36069e-10
GOBP_ENDOPLASMIC_RETICULUM_ORGANIZATION	5.00467	8.14295e-05		GOBP_CELL_ADHESION	6.74663	2.38885e-09
GOBP_PROTEIN_LOCALIZATION_TO_ORGANELLE	4.97061	9.45396e-05		GOBP_ENSHEATHMENT_OF_NEURONS	6.72814	2.63659e-09
GOBP_TAIL_ANCHORED_MEMBRANE_PROTEIN_INSERTION_INTO_ER_MEMBRANE	4.95378	0.000100439		GOBP_REGULATION_OF_SMALL_GTPASE_MEDIATED_SIGNAL_TRANSDUCTION	6.61035	5.70914e-09
GOBP_ESTABLISHMENT_OF_PROTEIN_LOCALIZATION	4.91223	0.000121108		GOBP_REGULATION_OF_ANATOMICAL_STRUCTURE_MORPHOGENESIS	6.59599	6.123e-09
GOBP_ESTABLISHMENT_OF_PROTEIN_LOCALIZATION_TO_ENDOPLASMIC_RETICULUM	4.88284	0.000137176		GOBP_REGULATION_OF_TRANSMEMBRANE_TRANSPORT	6.52091	9.85443e-09
GOBP_ORGANIC_ACID_CATABOLIC_PROCESS	4.81416	0.00018919		GOBP_SYNAPSE_PRUNING	6.51474	1.00101e-08
GOBP_PROTEIN_INSERTION_INTO_MEMBRANE	4.80902	0.000189601		GOBP_PROTEIN_LOCALIZATION_TO_CELL_PERIPHERY	6.48966	1.15326e-08
GOBP_LIPID_METABOLIC_PROCESS	4.78664	0.000207148		GOBP_REGULATION_OF_GTPASE_ACTIVITY	6.41895	1.7932e-08
GOBP_PROTEIN_INSERTION_INTO_ER_MEMBRANE	4.64481	0.000388797		GOBP_CELL_CELL_JUNCTION_ORGANIZATION	6.3796	2.26475e-08
GOBP_TRICARBOXYLIC_ACID_METABOLIC_PROCESS	4.64547	0.000388797		GOBP_REGULATION_OF_MONOATOMIC_ION_TRANSPORT	6.33928	2.8753e-08
GOBP_AMINO_ACID_METABOLIC_PROCESS	4.60696	0.000456868		GOBP_HEAD_DEVELOPMENT	6.33048	2.97614e-08
GOBP_MONOCARBOXYLIC_ACID_CATABOLIC_PROCESS	4.52925	0.000647984		GOBP_POSITIVE_REGULATION_OF_CELL_PROJECTION_ORGANIZATION	6.31945	3.12629e-08
GOBP_MITOCHONDRION_ORGANIZATION	4.49541	0.000744735		GOBP_ACTIN_FILAMENT_BASED_PROCESS	6.27004	4.20395e-08
GOBP_KETONE_CATABOLIC_PROCESS	4.44602	0.000901841		GOBP_CELL_MOTILITY	6.2504	4.66731e-08
GOBP_ADHESION_OF_SYMBIONT_TO_HOST_CELL	4.38469	0.00117446		GOBP_POSITIVE_REGULATION_OF_CATALYTIC_ACTIVITY	6.20874	5.96029e-08
GOBP_MITOCHONDRIAL_RESPIRATORY_CHAIN_COMPLEX_ASSEMBLY	4.35393	0.00130268		GOBP_REGULATION_OF_AXONOGENESIS	6.16196	7.85122e-08
GOBP_ALCOHOL_BIOSYNTHETIC_PROCESS	4.33151	0.00134465		GOBP_POSITIVE_REGULATION_OF_HYDROLASE_ACTIVITY	6.1296	9.43324e-08
GOBP_ENDOMEMBRANE_SYSTEM_ORGANIZATION	4.33442	0.00134465		GOBP_REGULATION_OF_CELL_JUNCTION_ASSEMBLY	6.09902	1.12018e-07
GOBP_PROTEIN_CONTAINING_COMPLEX_ORGANIZATION	4.31248	0.00144125		GOBP_MEMORY	6.09081	1.13536e-07
GOBP_ALCOHOL_METABOLIC_PROCESS	4.29808	0.00151274		GOBP_SYNAPSE_ASSEMBLY	6.05593	1.38445e-07
GOBP_INTRACELLULAR_PROTEIN_TRANSPORT	4.28002	0.00161425		GOBP_REGULATION_OF_NERVOUS_SYSTEM_DEVELOPMENT	5.98249	2.13789e-07
GOBP_CELLULAR_KETONE_METABOLIC_PROCESS	4.25602	0.00176878		GOBP_POSITIVE_REGULATION_OF_GTPASE_ACTIVITY	5.92405	2.99272e-07
GOBP_ACETYL_COA_METABOLIC_PROCESS	4.2432	0.00181021		GOBP_REGULATION_OF_MONOATOMIC_ION_TRANSMEMBRANE_TRANSPORT	5.92156	2.99272e-07
GOBP_CELLULAR_ALDEHYDE_METABOLIC_PROCESS	4.24239	0.00181021		GOBP_LONG_TERM_SYNAPTIC_POTENTIATION	5.91702	3.02412e-07
GOBP_ORGANONITROGEN_COMPOUND_BIOSYNTHETIC_PROCESS	4.24039	0.00181021		GOBP_LOCALIZATION_WITHIN_MEMBRANE	5.83299	4.93239e-07
GOBP_PROTEIN_LOCALIZATION_TO_ENDOPLASMIC_RETICULUM	4.21912	0.00195975		GOBP_GLIOGENESIS	5.79822	5.96991e-07
GOBP_REGULATION_OF_GENERATION_OF_PRECURSOR_METABOLITES_AND_ENERGY	4.21282	0.00198553		GOBP_RAS_PROTEIN_SIGNAL_TRANSDUCTION	5.78975	6.17655e-07
GOBP_FATTY_ACID_METABOLIC_PROCESS	4.17859	0.00227539		GOBP_PROTEIN_LOCALIZATION_TO_PLASMA_MEMBRANE	5.73227	8.5384e-07
GOBP_POSITIVE_REGULATION_OF_STEM_CELL_DIFFERENTIATION	4.15064	0.00253478		GOBP_CYTOSOLIC_TRANSPORT	5.69493	1.03024e-06
GOBP_REGULATION_OF_CEREBELLAR_GRANULE_CELL_PRECURSOR_PROLIFERATION	4.12617	0.00277999		GOBP_MOTOR_NEURON_APOPTOTIC_PROCESS	5.69566	1.03024e-06
GOBP_FATTY_ACID_BETA_OXIDATION	4.10351	0.00298253		GOBP_TRANSMEMBRANE_RECEPTOR_PROTEIN_TYROSINE_KINASE_SIGNALING_PATHWAY	5.68724	1.06124e-06
GOBP_ENDOPLASMIC_RETICULUM_TUBULAR_NETWORK_ORGANIZATION	4.06832	0.0033331		GOBP_MOTOR_NEURON_AXON_GUIDANCE	5.65787	1.24055e-06
GOBP_MICROTUBULE_BASED_PROCESS	4.06091	0.00339586		GOBP_CELL_CELL_ADHESION	5.65485	1.24218e-06
GOBP_ENDOSOME_ORGANIZATION	4.05497	0.0034386		GOBP_CORTICAL_ACTIN_CYTOSKELETON_ORGANIZATION	5.65258	1.24218e-06
GOBP_ORGANONITROGEN_COMPOUND_CATABOLIC_PROCESS	4.03724	0.00366176		GOBP_DENDRITE_MORPHOGENESIS	5.64352	1.29048e-06
GOBP_STEROID_BIOSYNTHETIC_PROCESS	4.02273	0.0038459		GOBP_REGULATION_OF_INTRACELLULAR_SIGNAL_TRANSDUCTION	5.63151	1.36395e-06
GOBP_ORGANIC_HYDROXY_COMPOUND_BIOSYNTHETIC_PROCESS	4.01314	0.00395599		GOBP_REGULATION_OF_CELLULAR_COMPONENT_BIOGENESIS	5.60711	1.54856e-06
GOBP_VESICLE_ORGANIZATION	4.00027	0.00407662		GOBP_CELL_CELL_JUNCTION_ASSEMBLY	5.53614	2.29351e-06
GOBP_ORGANOPHOSPHATE_BIOSYNTHETIC_PROCESS	3.9831	0.00433022		GOBP_PRESYNAPTIC_MEMBRANE_ORGANIZATION	5.47216	3.25054e-06
GOBP_FATTY_ACID_CATABOLIC_PROCESS	3.93433	0.00518625		GOBP_CORTICAL_CYTOSKELETON_ORGANIZATION	5.42723	4.06611e-06
GOBP_ORGANIC_HYDROXY_COMPOUND_METABOLIC_PROCESS	3.9304	0.0052112		GOBP_REGULATION_OF_CELL_SUBSTRATE_ADHESION	5.42517	4.06611e-06
GOBP_VITAMIN_BIOSYNTHETIC_PROCESS	3.90918	0.00562561		GOBP_REGULATION_OF_DENDRITIC_SPINE_MAINTENANCE	5.42737	4.06611e-06
GOBP_PEROXISOME_ORGANIZATION	3.84875	0.00689632		GOBP_REGULATION_OF_NEUROGENESIS	5.40889	4.39579e-06
GOBP_ALDEHYDE_CATABOLIC_PROCESS	3.81468	0.00766967		GOBP_ENZYME_LINKED_RECEPTOR_PROTEIN_SIGNALING_PATHWAY	5.38834	4.86558e-06
GOBP_GLIAL_CELL_FATE_COMMITMENT	3.81608	0.00766967		GOBP_PROTEIN_LOCALIZATION_TO_CELL_JUNCTION	5.34053	6.25832e-06
GOBP_LIPID_OXIDATION	3.8108	0.00770965		GOBP_GLIAL_CELL_DIFFERENTIATION	5.30282	7.50923e-06
GOBP_PROTEIN_CATABOLIC_PROCESS_IN_THE_VACUOLE	3.80822	0.00771024		GOBP_MONOATOMIC_ION_TRANSPORT	5.30453	7.50923e-06
GOBP_QUINONE_METABOLIC_PROCESS	3.78078	0.00852299		GOBP_REGULATION_OF_DENDRITIC_SPINE_MORPHOGENESIS	5.29634	7.68632e-06
GOBP_FATTY_ACID_TRANSMEMBRANE_TRANSPORT	3.77249	0.00872221		GOBP_BASEMENT_MEMBRANE_ORGANIZATION	5.28478	8.08931e-06
GOBP_ALPHA_AMINO_ACID_METABOLIC_PROCESS	3.76612	0.00885782		GOBP_MAINTENANCE_OF_BLOOD_BRAIN_BARRIER	5.27009	8.65973e-06
GOBP_SULFUR_COMPOUND_METABOLIC_PROCESS	3.75933	0.00901122		GOBP_ESTABLISHMENT_OF_ENDOTHELIAL_BARRIER	5.26212	8.93791e-06
GOBP_POSITIVE_REGULATION_OF_UBIQUITIN_PROTEIN_TRANSFERASE_ACTIVITY	3.74964	0.00927444		GOBP_CENTRAL_NERVOUS_SYSTEM_NEURON_DEVELOPMENT	5.25711	9.07886e-06
GOBP_NEUROTRANSMITTER_UPTAKE	3.743	0.00943048		GOBP_REGULATION_OF_TRANSPORT	5.24181	9.75129e-06
GOBP_MEMBRANE_ORGANIZATION	3.72123	0.0100853		GOBP_CELL_SUBSTRATE_ADHESION	5.23487	1.00107e-05
GOBP_AMINO_ACID_BIOSYNTHETIC_PROCESS	3.68772	0.0110866		GOBP_NEGATIVE_REGULATION_OF_CELL_ADHESION	5.21477	1.10327e-05
GOBP_SMOOTHENED_SIGNALING_PATHWAY	3.66929	0.0117018		GOBP_ESTABLISHMENT_OF_CELL_POLARITY	5.19424	1.21846e-05
GOBP_SECONDARY_ALCOHOL_METABOLIC_PROCESS	3.6468	0.0124376		GOBP_ENDOTHELIAL_CELL_DEVELOPMENT	5.17884	1.30886e-05
GOBP_CELL_PROLIFERATION_IN_HINDBRAIN	3.63369	0.0128611		GOBP_REGULATION_OF_CELL_ADHESION	5.11615	1.76924e-05
GOBP_ESTABLISHMENT_OF_PROTEIN_LOCALIZATION_TO_MEMBRANE	3.63412	0.0128611		GOBP_POSITIVE_REGULATION_OF_MONOATOMIC_ION_TRANSPORT	5.10713	1.83627e-05
GOBP_PROTEIN_INSERTION_INTO_ER_MEMBRANE_BY_STOP_TRANSFER_MEMBRANE_ANCHOR_SEQUENCE	3.62645	0.0130022		GOBP_REGULATION_OF_HYDROLASE_ACTIVITY	5.09883	1.8987e-05
GOBP_STEROL_METABOLIC_PROCESS	3.61922	0.0132584		GOBP_INOSITOL_LIPID_MEDIATED_SIGNALING	5.08694	2.00076e-05
GOBP_ACETYL_COA_BIOSYNTHETIC_PROCESS	3.55848	0.0164563		GOBP_REGULATION_OF_SYNAPSE_ASSEMBLY	5.08273	2.0249e-05
GOBP_VITAMIN_METABOLIC_PROCESS	3.54582	0.0169856		GOBP_REGULATION_OF_MEMBRANE_POTENTIAL	5.06957	2.14802e-05
GOBP_REGULATION_OF_CHOLESTEROL_BIOSYNTHETIC_PROCESS	3.49812	0.0201669		GOBP_CELL_JUNCTION_DISASSEMBLY	5.06273	2.20448e-05
GOBP_FATTY_ACID_BIOSYNTHETIC_PROCESS	3.47641	0.0215243		GOBP_REGULATION_OF_NEURONAL_SYNAPTIC_PLASTICITY	5.03681	2.49939e-05
GOBP_MAINTENANCE_OF_APICAL_BASAL_CELL_POLARITY	3.47134	0.0217612		GOBP_DENDRITIC_SPINE_DEVELOPMENT	5.03309	2.51751e-05
GOBP_ANIMAL_ORGAN_MATURATION	3.46248	0.022314		GOBP_POTASSIUM_ION_TRANSPORT	5.0317	2.51751e-05
GOBP_PYRIMIDINE_NUCLEOTIDE_METABOLIC_PROCESS	3.44896	0.0231006		GOBP_POSITIVE_REGULATION_OF_LOCOMOTION	5.02125	2.63288e-05
GOBP_POSITIVE_REGULATION_OF_OLIGODENDROCYTE_DIFFERENTIATION	3.41503	0.0255853		GOBP_REGULATION_OF_CELL_MORPHOGENESIS	4.97555	3.27311e-05
GOBP_CARBOHYDRATE_METABOLIC_PROCESS	3.40085	0.0265113		GOBP_STARTLE_RESPONSE	4.94769	3.72107e-05
GOBP_PROTEIN_MODIFICATION_BY_SMALL_PROTEIN_CONJUGATION	3.39923	0.0265113		GOBP_TRANSMEMBRANE_TRANSPORT	4.94699	3.72107e-05
GOBP_ADHESION_OF_SYMBIONT_TO_HOST	3.37296	0.0287496		GOBP_POSITIVE_REGULATION_OF_TRANSMEMBRANE_TRANSPORT	4.93886	3.84399e-05
GOBP_INNER_MITOCHONDRIAL_MEMBRANE_ORGANIZATION	3.35882	0.029828		GOBP_REGULATION_OF_NERVOUS_SYSTEM_PROCESS	4.93592	3.86716e-05
GOBP_BONE_MATURATION	3.33978	0.0306356		GOBP_MONOATOMIC_ION_TRANSMEMBRANE_TRANSPORT	4.92637	4.02431e-05
GOBP_BRANCHED_CHAIN_AMINO_ACID_METABOLIC_PROCESS	3.34123	0.0306356		GOBP_DENDRITIC_SPINE_MORPHOGENESIS	4.91238	4.24675e-05
GOBP_NEGATIVE_REGULATION_OF_RESPONSE_TO_ENDOPLASMIC_RETICULUM_STRESS	3.34301	0.0306356		GOBP_POSITIVE_REGULATION_OF_CELLULAR_COMPONENT_BIOGENESIS	4.91235	4.24675e-05
GOBP_ORGANIC_ACID_BIOSYNTHETIC_PROCESS	3.34568	0.0306356		GOBP_POSITIVE_REGULATION_OF_LAMELLIPODIUM_ASSEMBLY	4.90043	4.4345e-05
GOBP_PROTEIN_CATABOLIC_PROCESS	3.34461	0.0306356		GOBP_POSTSYNAPTIC_MODULATION_OF_CHEMICAL_SYNAPTIC_TRANSMISSION	4.90044	4.4345e-05
GOBP_CARBOHYDRATE_DERIVATIVE_BIOSYNTHETIC_PROCESS	3.33579	0.0308667		GOBP_CALCIUM_ION_TRANSMEMBRANE_IMPORT_INTO_CYTOSOL	4.88763	4.65195e-05
GOBP_PYRIMIDINE_RIBONUCLEOSIDE_TRIPHOSPHATE_BIOSYNTHETIC_PROCESS	3.32545	0.0318171		GOBP_POSITIVE_REGULATION_OF_CELL_COMMUNICATION	4.88102	4.76991e-05
GOBP_REGULATION_OF_HYDROGEN_PEROXIDE_METABOLIC_PROCESS	3.32334	0.0318437		GOBP_NEGATIVE_REGULATION_OF_CELL_MATRIX_ADHESION	4.86684	5.08177e-05
GOBP_OLEFINIC_COMPOUND_METABOLIC_PROCESS	3.31599	0.0324741		GOBP_POSITIVE_REGULATION_OF_LAMELLIPODIUM_ORGANIZATION	4.84408	5.65235e-05
GOBP_REGULATION_OF_PROTEIN_CATABOLIC_PROCESS	3.28111	0.036119		GOBP_ADHERENS_JUNCTION_ORGANIZATION	4.81371	6.52781e-05
GOBP_MICROTUBULE_POLYMERIZATION	3.2693	0.0368607		GOBP_FOREBRAIN_DEVELOPMENT	4.79646	7.05685e-05
GOBP_CYTOSKELETON_DEPENDENT_CYTOKINESIS	3.26544	0.0371294		GOBP_LIGAND_GATED_ION_CHANNEL_SIGNALING_PATHWAY	4.78192	7.52476e-05
GOBP_PYRIMIDINE_NUCLEOSIDE_TRIPHOSPHATE_METABOLIC_PROCESS	3.26239	0.0372924		GOBP_SPHINGOLIPID_BIOSYNTHETIC_PROCESS	4.77362	7.77859e-05
GOBP_NEGATIVE_REGULATION_OF_AMYLOID_PRECURSOR_PROTEIN_CATABOLIC_PROCESS	3.25866	0.0375487		GOBP_CYCLIC_NUCLEOTIDE_CATABOLIC_PROCESS	4.74695	8.80533e-05
GOBP_AUTOPHAGY_OF_MITOCHONDRION	3.24866	0.0381928		GOBP_POSITIVE_REGULATION_OF_VOLTAGE_GATED_CALCIUM_CHANNEL_ACTIVITY	4.73435	9.29545e-05
GOBP_REGULATION_OF_PROTEIN_LIPIDATION	3.24562	0.0381928		GOBP_REGULATION_OF_CATALYTIC_ACTIVITY	4.72105	9.84637e-05
GOBP_REGULATION_OF_UBIQUITIN_PROTEIN_TRANSFERASE_ACTIVITY	3.22804	0.0400425		GOBP_POSITIVE_REGULATION_OF_CALCINEURIN_MEDIATED_SIGNALING	4.71098	0.000102647
GOBP_REGULATION_OF_PROTEIN_K63_LINKED_UBIQUITINATION	3.206	0.0424701		GOBP_DENDRITIC_SPINE_MAINTENANCE	4.70532	0.00010472
GOBP_RETINOL_METABOLIC_PROCESS	3.17341	0.0467063		GOBP_ASSOCIATIVE_LEARNING	4.67275	0.000120563
GOBP_CELLULAR_LIPID_METABOLIC_PROCESS	3.16354	0.0469014		GOBP_CYTOSKELETON_ORGANIZATION	4.67176	0.000120563
GOBP_COENZYME_A_METABOLIC_PROCESS	3.1628	0.0469014		GOBP_REGULATION_OF_METAL_ION_TRANSPORT	4.66281	0.000124978
GOBP_REGULATION_OF_ATP_METABOLIC_PROCESS	3.165	0.0469014		GOBP_NEGATIVE_REGULATION_OF_NERVOUS_SYSTEM_DEVELOPMENT	4.65239	0.000129522
GOBP_RESPONSE_TO_OXIDATIVE_STRESS	3.15971	0.0469014		GOBP_PERIPHERAL_NERVOUS_SYSTEM_DEVELOPMENT	4.65255	0.000129522
GOBP_RNA_SPLICING_VIA_TRANSESTERIFICATION_REACTIONS	3.15897	0.0469014		GOBP_AXON_EXTENSION	4.64892	0.000130754
GOBP_CHAPERONE_MEDIATED_AUTOPHAGY	3.14491	0.0489406		GOBP_ADULT_BEHAVIOR	4.64445	0.000132649
				GOBP_LAMELLIPODIUM_ASSEMBLY	4.62893	0.000141941
				GOBP_POSITIVE_REGULATION_OF_CALCIUM_ION_IMPORT_ACROSS_PLASMA_MEMBRANE	4.61776	0.000148715
				GOBP_TORC2_SIGNALING	4.6148	0.000149779
				GOBP_LOCOMOTORY_BEHAVIOR	4.60939	0.00015264
				GOBP_REGULATION_OF_SYNAPTIC_TRANSMISSION_GLUTAMATERGIC	4.59698	0.000160872
				GOBP_REGULATION_OF_CYTOSKELETON_ORGANIZATION	4.59406	0.000161999
				GOBP_ESTABLISHMENT_OR_MAINTENANCE_OF_CELL_POLARITY	4.58806	0.000164432
				GOBP_PHOSPHOLIPID_DEPHOSPHORYLATION	4.58942	0.000164432
				GOBP_POSITIVE_REGULATION_OF_ORGANELLE_ORGANIZATION	4.58659	0.00016447
				GOBP_ENDOSOMAL_TRANSPORT	4.58153	0.000166232
				GOBP_POSITIVE_REGULATION_OF_NEURON_PROJECTION_DEVELOPMENT	4.58258	0.000166232
				GOBP_REGULATION_OF_DENDRITE_DEVELOPMENT	4.58012	0.000166238
				GOBP_REGULATION_OF_CALCIUM_ION_IMPORT_ACROSS_PLASMA_MEMBRANE	4.5765	0.000168018
				GOBP_RESPONSE_TO_WOUNDING	4.57045	0.000171799
				GOBP_AXON_ENSHEATHMENT_IN_CENTRAL_NERVOUS_SYSTEM	4.56098	0.000178546
				GOBP_PROTEIN_LOCALIZATION_TO_SYNAPSE	4.55565	0.000181937
				GOBP_POSITIVE_REGULATION_OF_TRANSPORT	4.54475	0.000190359
				GOBP_REGULATION_OF_MONOATOMIC_CATION_TRANSMEMBRANE_TRANSPORT	4.54125	0.000192303
				GOBP_MYELIN_ASSEMBLY	4.5358	0.000195754
				GOBP_SEROTONIN_METABOLIC_PROCESS	4.5348	0.000195754
				GOBP_REGULATION_OF_VESICLE_MEDIATED_TRANSPORT	4.52673	0.000202087
				GOBP_NEGATIVE_REGULATION_OF_CELL_SUBSTRATE_ADHESION	4.52472	0.000202739
				GOBP_REGULATION_OF_ANATOMICAL_STRUCTURE_SIZE	4.50907	0.000216906
				GOBP_REGULATION_OF_MULTICELLULAR_ORGANISMAL_DEVELOPMENT	4.50027	0.000224678
				GOBP_MONOATOMIC_ANION_TRANSPORT	4.49312	0.000229581
				GOBP_POSITIVE_REGULATION_OF_CALCIUM_ION_TRANSPORT	4.48483	0.000236796
				GOBP_REGULATION_OF_G_PROTEIN_COUPLED_RECEPTOR_SIGNALING_PATHWAY	4.48386	0.000236796
				GOBP_VESICLE_MEDIATED_TRANSPORT_TO_THE_PLASMA_MEMBRANE	4.46551	0.000254935
				GOBP_ADENYLATE_CYCLASE_MODULATING_G_PROTEIN_COUPLED_RECEPTOR_SIGNALING_PATHWAY	4.46188	0.000257755
				GOBP_RESPONSE_TO_ENDOGENOUS_STIMULUS	4.45365	0.000266246
				GOBP_VASCULATURE_DEVELOPMENT	4.43349	0.000290659
				GOBP_ENDOCYTOSIS	4.43217	0.000290749
				GOBP_REGULATION_OF_ACTIN_FILAMENT_BASED_PROCESS	4.41264	0.000316385
				GOBP_REGULATION_OF_CELL_DIFFERENTIATION	4.40104	0.00033184
				GOBP_REGULATION_OF_PROTEIN_LOCALIZATION_TO_CELL_PERIPHERY	4.39239	0.000343328
				GOBP_CARDIAC_MUSCLE_CELL_ACTION_POTENTIAL_INVOLVED_IN_CONTRACTION	4.38086	0.000359941
				GOBP_REGULATION_OF_SYSTEM_PROCESS	4.37527	0.000365113
				GOBP_REGULATION_OF_ORGANELLE_ORGANIZATION	4.37118	0.000369933
				GOBP_DEVELOPMENTAL_GROWTH_INVOLVED_IN_MORPHOGENESIS	4.36203	0.000383597
				GOBP_CELL_CELL_ADHESION_VIA_PLASMA_MEMBRANE_ADHESION_MOLECULES	4.35909	0.000386326
				GOBP_PHOSPHORYLATION	4.35685	0.000386326
				GOBP_REGULATION_OF_MOTOR_NEURON_APOPTOTIC_PROCESS	4.35782	0.000386326
				GOBP_PRESYNAPSE_ORGANIZATION	4.35334	0.000388322
				GOBP_SCHWANN_CELL_DEVELOPMENT	4.35439	0.000388322
				GOBP_REGULATION_OF_LONG_TERM_SYNAPTIC_POTENTIATION	4.33897	0.000412324
				GOBP_ANATOMICAL_STRUCTURE_FORMATION_INVOLVED_IN_MORPHOGENESIS	4.32885	0.000427119
				GOBP_NERVE_GROWTH_FACTOR_SIGNALING_PATHWAY	4.31865	0.000443305
				GOBP_VISUAL_BEHAVIOR	4.3183	0.000443305
				GOBP_REGULATION_OF_PROTEIN_LOCALIZATION_TO_MEMBRANE	4.30877	0.000460387
				GOBP_GLYCOSPHINGOLIPID_BIOSYNTHETIC_PROCESS	4.30531	0.000465201
				GOBP_CENTRAL_NERVOUS_SYSTEM_NEURON_DIFFERENTIATION	4.29725	0.000479926
				GOBP_RECEPTOR_INTERNALIZATION	4.29596	0.000480234
				GOBP_OLIGODENDROCYTE_DIFFERENTIATION	4.27894	0.000515754
				GOBP_POSITIVE_REGULATION_OF_DEVELOPMENTAL_PROCESS	4.27488	0.000522548
				GOBP_PRIMARY_AMINO_COMPOUND_METABOLIC_PROCESS	4.2727	0.000524995
				GOBP_DEVELOPMENTAL_CELL_GROWTH	4.27068	0.000527097
				GOBP_CELL_MATRIX_ADHESION	4.26764	0.000531632
				GOBP_REGULATION_OF_CELL_DEVELOPMENT	4.25395	0.000562354
				GOBP_INTRACELLULAR_TRANSPORT	4.23747	0.000602176
				GOBP_REGULATION_OF_CELL_MORPHOGENESIS_INVOLVED_IN_DIFFERENTIATION	4.23229	0.000613152
				GOBP_CALCIUM_ION_IMPORT_ACROSS_PLASMA_MEMBRANE	4.22809	0.000621615
				GOBP_GANGLIOSIDE_BIOSYNTHETIC_PROCESS	4.22176	0.000636176
				GOBP_CELLULAR_RESPONSE_TO_AMYLOID_BETA	4.21422	0.000654552
				GOBP_REGULATION_OF_NEUROTRANSMITTER_RECEPTOR_ACTIVITY	4.21099	0.000660759
				GOBP_SCHWANN_CELL_DIFFERENTIATION	4.20418	0.000677642
				GOBP_POSITIVE_REGULATION_OF_MONOATOMIC_ION_TRANSMEMBRANE_TRANSPORT	4.19867	0.000690986
				GOBP_AMMONIUM_ION_METABOLIC_PROCESS	4.19366	0.000703055
				GOBP_POSITIVE_REGULATION_OF_NERVOUS_SYSTEM_DEVELOPMENT	4.18014	0.000742568
				GOBP_POSITIVE_REGULATION_OF_PHOSPHORUS_METABOLIC_PROCESS	4.17765	0.000747183
				GOBP_PROTEIN_AUTOPHOSPHORYLATION	4.16225	0.000795583
				GOBP_NEGATIVE_REGULATION_OF_CELL_PROJECTION_ORGANIZATION	4.14706	0.000846142
				GOBP_RAC_PROTEIN_SIGNAL_TRANSDUCTION	4.14408	0.000853209
				GOBP_CELLULAR_COMPONENT_MAINTENANCE	4.11974	0.000944015
				GOBP_POSITIVE_REGULATION_OF_INTRACELLULAR_SIGNAL_TRANSDUCTION	4.11158	0.000968954
				GOBP_RETROGRADE_TRANSPORT_ENDOSOME_TO_GOLGI	4.112	0.000968954
				GOBP_POSITIVE_REGULATION_OF_PROTEIN_METABOLIC_PROCESS	4.10289	0.00100142
				GOBP_AXONAL_FASCICULATION	4.0962	0.00102172
				GOBP_NEGATIVE_REGULATION_OF_NEURON_MIGRATION	4.09481	0.00102172
				GOBP_PEPTIDYL_SERINE_MODIFICATION	4.09403	0.00102172
				GOBP_POST_GOLGI_VESICLE_MEDIATED_TRANSPORT	4.09137	0.00102867
				GOBP_REGULATION_OF_ENDOTHELIAL_CELL_DEVELOPMENT	4.09037	0.00102867
				GOBP_MEMBRANE_DEPOLARIZATION_DURING_ACTION_POTENTIAL	4.08238	0.00105992
				GOBP_CELLULAR_RESPONSE_TO_NITROGEN_COMPOUND	4.0777	0.0010692
				GOBP_NEURON_PROJECTION_GUIDANCE	4.07727	0.0010692
				GOBP_PHOSPHATIDYLINOSITOL_3_PHOSPHATE_BIOSYNTHETIC_PROCESS	4.07782	0.0010692
				GOBP_NEURON_PROJECTION_EXTENSION	4.0734	0.00108237
				GOBP_CELLULAR_RESPONSE_TO_OXYGEN_CONTAINING_COMPOUND	4.0714	0.00108696
				GOBP_CIRCULATORY_SYSTEM_DEVELOPMENT	4.06199	0.0011264
				GOBP_REGULATION_OF_POTASSIUM_ION_TRANSPORT	4.06105	0.0011264
				GOBP_TRANSCYTOSIS	4.05896	0.00113164
				GOBP_NEGATIVE_REGULATION_OF_NEURON_PROJECTION_REGENERATION	4.04488	0.00119279
				GOBP_REGULATION_OF_ESTABLISHMENT_OF_PROTEIN_LOCALIZATION_TO_CHROMOSOME	4.04464	0.00119279
				GOBP_LAMELLIPODIUM_ORGANIZATION	4.04255	0.00119837
				GOBP_POSITIVE_REGULATION_OF_PROTEIN_TYROSINE_KINASE_ACTIVITY	4.03749	0.0012193
				GOBP_REGULATION_OF_POSTSYNAPTIC_MEMBRANE_POTENTIAL	4.03277	0.00123878
				GOBP_FC_EPSILON_RECEPTOR_SIGNALING_PATHWAY	4.03116	0.00124209
				GOBP_MICROVILLUS_ASSEMBLY	4.02065	0.00129337
				GOBP_ACTIN_FILAMENT_ORGANIZATION	4.00816	0.00134337
				GOBP_REGULATION_OF_POSTSYNAPTIC_NEUROTRANSMITTER_RECEPTOR_ACTIVITY	4.00977	0.00134337
				GOBP_REGULATION_OF_TRANSPORTER_ACTIVITY	4.00919	0.00134337
				GOBP_RETROGRADE_TRANS_SYNAPTIC_SIGNALING	4.00779	0.00134337
				GOBP_ACTIN_FILAMENT_BASED_MOVEMENT	4.00326	0.00136189
				GOBP_PEPTIDYL_AMINO_ACID_MODIFICATION	4.00261	0.00136189
				GOBP_SPHINGOLIPID_METABOLIC_PROCESS	3.99713	0.0013881
				GOBP_EXOCYTOSIS	3.99535	0.00139296
				GOBP_HEMATOPOIETIC_PROGENITOR_CELL_DIFFERENTIATION	3.98633	0.00144109
				GOBP_IMPORT_INTO_CELL	3.97832	0.00147999
				GOBP_POSITIVE_REGULATION_OF_KINASE_ACTIVITY	3.97809	0.00147999
				GOBP_POSITIVE_REGULATION_OF_PHOSPHORYLATION	3.96906	0.00153104
				GOBP_RESPONSE_TO_COCAINE	3.95956	0.00158688
				GOBP_NEGATIVE_REGULATION_OF_AXONOGENESIS	3.95794	0.00159139
				GOBP_REGULATION_OF_PROTEIN_LOCALIZATION_TO_CHROMOSOME_TELOMERIC_REGION	3.95396	0.00161172
				GOBP_REGULATION_OF_SIGNALING_RECEPTOR_ACTIVITY	3.94398	0.00167366
				GOBP_RAP_PROTEIN_SIGNAL_TRANSDUCTION	3.94076	0.00168966
				GOBP_RESPONSE_TO_AMYLOID_BETA	3.93141	0.00174989
				GOBP_VESICLE_MEDIATED_TRANSPORT_IN_SYNAPSE	3.91943	0.00183199
				GOBP_LEUKOCYTE_HOMEOSTASIS	3.91777	0.0018375
				GOBP_REGULATION_OF_PHOSPHORYLATION	3.9159	0.0018447
				GOBP_TAXIS	3.91443	0.00184891
				GOBP_MONOATOMIC_CATION_TRANSPORT	3.90638	0.00190423
				GOBP_REGULATION_OF_NEURON_PROJECTION_REGENERATION	3.89047	0.00202565
				GOBP_SYNAPTIC_TRANSMISSION_GLUTAMATERGIC	3.88805	0.00203824
				GOBP_CARDIAC_MUSCLE_CELL_CONTRACTION	3.88528	0.00205385
				GOBP_GLYCOSPHINGOLIPID_METABOLIC_PROCESS	3.88271	0.00206791
				GOBP_IMPORT_ACROSS_PLASMA_MEMBRANE	3.87475	0.00212857
				GOBP_VOCALIZATION_BEHAVIOR	3.87309	0.00213519
				GOBP_POSITIVE_REGULATION_OF_EXCITATORY_POSTSYNAPTIC_POTENTIAL	3.86614	0.00218875
				GOBP_PRESYNAPTIC_ENDOCYTOSIS	3.86427	0.00219735
				GOBP_EPITHELIAL_CELL_DEVELOPMENT	3.85943	0.00223309
				GOBP_POSITIVE_REGULATION_OF_CELL_DEVELOPMENT	3.85491	0.00225859
				GOBP_POTASSIUM_ION_EXPORT_ACROSS_PLASMA_MEMBRANE	3.85451	0.00225859
				GOBP_TELENCEPHALON_DEVELOPMENT	3.85396	0.00225859
				GOBP_CELL_SURFACE_RECEPTOR_SIGNALING_PATHWAY_INVOLVED_IN_CELL_CELL_SIGNALING	3.83854	0.00239638
				GOBP_CIRCULATORY_SYSTEM_PROCESS	3.82859	0.00246838
				GOBP_NEUROMUSCULAR_PROCESS	3.82913	0.00246838
				GOBP_VASCULAR_PROCESS_IN_CIRCULATORY_SYSTEM	3.82971	0.00246838
				GOBP_POSTSYNAPSE_ASSEMBLY	3.80191	0.00273019
				GOBP_PHOSPHOLIPID_TRANSLOCATION	3.79592	0.00277717
				GOBP_REGULATION_OF_CELLULAR_COMPONENT_SIZE	3.79651	0.00277717
				GOBP_CALCIUM_ION_TRANSPORT	3.77955	0.00294519
				GOBP_POSITIVE_REGULATION_OF_NEUROGENESIS	3.77397	0.00300135
				GOBP_POSITIVE_REGULATION_OF_CALCIUM_MEDIATED_SIGNALING	3.7715	0.00301148
				GOBP_RESPONSE_TO_OXYGEN_CONTAINING_COMPOUND	3.77139	0.00301148
				GOBP_POSITIVE_REGULATION_OF_TELOMERASE_RNA_LOCALIZATION_TO_CAJAL_BODY	3.75782	0.00316828
				GOBP_PHOSPHATIDYLINOSITOL_3_KINASE_SIGNALING	3.75276	0.00322181
				GOBP_NEUROMUSCULAR_JUNCTION_DEVELOPMENT	3.75102	0.003233
				GOBP_RESPONSE_TO_AXON_INJURY	3.74548	0.00329356
				GOBP_SYNAPTIC_VESICLE_RECYCLING	3.74464	0.00329356
				GOBP_REGULATION_OF_PHOSPHORUS_METABOLIC_PROCESS	3.74325	0.00330062
				GOBP_REGULATION_OF_DENDRITE_MORPHOGENESIS	3.74018	0.00332985
				GOBP_POSITIVE_REGULATION_OF_SYNAPTIC_TRANSMISSION	3.73515	0.00337415
				GOBP_RESPONSE_TO_GROWTH_FACTOR	3.73515	0.00337415
				GOBP_CELLULAR_RESPONSE_TO_SALT	3.73259	0.00338737
				GOBP_GLIAL_CELL_DEVELOPMENT	3.73163	0.00338737
				GOBP_RESPONSE_TO_NITROGEN_COMPOUND	3.73171	0.00338737
				GOBP_RECEPTOR_MEDIATED_ENDOCYTOSIS	3.72908	0.00341048
				GOBP_POSITIVE_REGULATION_OF_SYNAPSE_ASSEMBLY	3.72727	0.00341876
				GOBP_PROTEIN_LOCALIZATION_TO_NUCLEUS	3.72679	0.00341876
				GOBP_PEPTIDYL_TYROSINE_MODIFICATION	3.71909	0.00350155
				GOBP_RECEPTOR_METABOLIC_PROCESS	3.71552	0.00353963
				GOBP_REGULATION_OF_CELL_MATRIX_ADHESION	3.69474	0.00382928
				GOBP_MEMBRANE_ORGANIZATION	3.67418	0.00413742
				GOBP_REGULATION_OF_CALCINEURIN_MEDIATED_SIGNALING	3.6696	0.00419848
				GOBP_CALCIUM_ION_TRANSMEMBRANE_TRANSPORT	3.66315	0.00427794
				GOBP_DEVELOPMENTAL_GROWTH	3.66355	0.00427794
				GOBP_FC_RECEPTOR_SIGNALING_PATHWAY	3.66119	0.00429687
				GOBP_POSITIVE_REGULATION_OF_PEPTIDYL_TYROSINE_PHOSPHORYLATION	3.65534	0.00438202
				GOBP_CENTRAL_NERVOUS_SYSTEM_NEURON_AXONOGENESIS	3.653	0.00440792
				GOBP_DEPHOSPHORYLATION	3.64478	0.00453667
				GOBP_INORGANIC_ION_IMPORT_ACROSS_PLASMA_MEMBRANE	3.63146	0.00474697
				GOBP_NEURON_RECOGNITION	3.62938	0.00477031
				GOBP_REGULATION_OF_HEART_RATE_BY_CARDIAC_CONDUCTION	3.62097	0.00491266
				GOBP_REGULATION_OF_CALCIUM_ION_TRANSPORT	3.61961	0.00492311
				GOBP_REGULATION_OF_ASPARTIC_TYPE_PEPTIDASE_ACTIVITY	3.61392	0.005001
				GOBP_REGULATION_OF_NEURON_MIGRATION	3.60629	0.00513433
				GOBP_NEURON_APOPTOTIC_PROCESS	3.60428	0.00515807
				GOBP_PROTEIN_LOCALIZATION_TO_NUCLEAR_BODY	3.59591	0.00529404
				GOBP_ACTIVATION_OF_CYSTEINE_TYPE_ENDOPEPTIDASE_ACTIVITY	3.59499	0.00529645
				GOBP_CELL_CELL_ADHESION_MEDIATED_BY_CADHERIN	3.58826	0.00541246
				GOBP_REGULATION_OF_EXTENT_OF_CELL_GROWTH	3.58775	0.00541246
				GOBP_MONOATOMIC_CATION_TRANSMEMBRANE_TRANSPORT	3.58097	0.00550897
				GOBP_NEGATIVE_REGULATION_OF_CELL_ADHESION_MEDIATED_BY_INTEGRIN	3.58076	0.00550897
				GOBP_REGULATION_OF_MEMBRANE_LIPID_DISTRIBUTION	3.58088	0.00550897
				GOBP_GANGLIOSIDE_METABOLIC_PROCESS	3.57969	0.00551501
				GOBP_CHLORIDE_TRANSPORT	3.57316	0.00562061
				GOBP_NEURON_MIGRATION	3.57374	0.00562061
				GOBP_REGULATION_OF_LAMELLIPODIUM_ASSEMBLY	3.5568	0.00596412
				GOBP_REGULATION_OF_ASPARTIC_TYPE_ENDOPEPTIDASE_ACTIVITY_INVOLVED_IN_AMYLOID_PRECURSOR_PROTEIN_CATABOLIC_PROCESS	3.55232	0.00604865
				GOBP_SUPRAMOLECULAR_FIBER_ORGANIZATION	3.55074	0.00605846
				GOBP_SYNAPTIC_TRANSMISSION_GABAERGIC	3.55033	0.00605846
				GOBP_REGULATION_OF_KINASE_ACTIVITY	3.53884	0.00630942
				GOBP_POSITIVE_REGULATION_OF_EXTRACELLULAR_MATRIX_ORGANIZATION	3.52536	0.00660033
				GOBP_POSITIVE_REGULATION_OF_PROTEIN_MODIFICATION_PROCESS	3.52108	0.00668826
				GOBP_GOLGI_TO_LYSOSOME_TRANSPORT	3.51682	0.00677669
				GOBP_REGULATION_OF_GLIAL_CELL_APOPTOTIC_PROCESS	3.51569	0.00678572
				GOBP_GAMMA_AMINOBUTYRIC_ACID_SIGNALING_PATHWAY	3.51416	0.00680527
				GOBP_POSITIVE_REGULATION_OF_CALCIUM_ION_TRANSMEMBRANE_TRANSPORT	3.51243	0.00682985
				GOBP_C_TERMINAL_PROTEIN_AMINO_ACID_MODIFICATION	3.50494	0.00691915
				GOBP_CELL_SUBSTRATE_JUNCTION_ORGANIZATION	3.50523	0.00691915
				GOBP_POSITIVE_REGULATION_OF_CALCIUM_ION_TRANSMEMBRANE_TRANSPORTER_ACTIVITY	3.50519	0.00691915
				GOBP_REGULATION_OF_POSTSYNAPTIC_MEMBRANE_NEUROTRANSMITTER_RECEPTOR_LEVELS	3.50441	0.00691915
				GOBP_LOCOMOTION_INVOLVED_IN_LOCOMOTORY_BEHAVIOR	3.50115	0.00698454
				GOBP_EXCITATORY_CHEMICAL_SYNAPTIC_TRANSMISSION	3.49703	0.00707322
				GOBP_HOMOPHILIC_CELL_ADHESION_VIA_PLASMA_MEMBRANE_ADHESION_MOLECULES	3.49434	0.0071246
				GOBP_NEGATIVE_REGULATION_OF_LOCOMOTION	3.48937	0.0072326
				GOBP_REGULATION_OF_ASTROCYTE_DIFFERENTIATION	3.48882	0.0072326
				GOBP_POSITIVE_REGULATION_OF_TRANSPORTER_ACTIVITY	3.48318	0.007366
				GOBP_MICROVILLUS_ORGANIZATION	3.47997	0.00743421
				GOBP_REGULATION_OF_AXON_GUIDANCE	3.47896	0.00744146
				GOBP_GLIAL_CELL_MIGRATION	3.47785	0.00745176
				GOBP_NEGATIVE_REGULATION_OF_LONG_TERM_SYNAPTIC_POTENTIATION	3.47555	0.0074745
				GOBP_PHOSPHATIDYLINOSITOL_DEPHOSPHORYLATION	3.47604	0.0074745
				GOBP_CARDIAC_MUSCLE_CELL_ACTION_POTENTIAL	3.47376	0.00750394
				GOBP_INSULIN_LIKE_GROWTH_FACTOR_RECEPTOR_SIGNALING_PATHWAY	3.47017	0.00757082
				GOBP_NEURON_DEATH	3.46991	0.00757082
				GOBP_MODULATION_OF_EXCITATORY_POSTSYNAPTIC_POTENTIAL	3.46615	0.00765631
				GOBP_POSITIVE_REGULATION_OF_CELL_DIFFERENTIATION	3.46506	0.00766664
				GOBP_ASTROCYTE_DIFFERENTIATION	3.46246	0.00769081
				GOBP_INOSITOL_PHOSPHATE_MEDIATED_SIGNALING	3.46059	0.00769081
				GOBP_POSTSYNAPTIC_NEUROTRANSMITTER_RECEPTOR_INTERNALIZATION	3.46093	0.00769081
				GOBP_WOUND_HEALING_SPREADING_OF_EPIDERMAL_CELLS	3.46208	0.00769081
				GOBP_RESPONSE_TO_CATECHOLAMINE	3.45886	0.0077196
				GOBP_RESPONSE_TO_HISTAMINE	3.45695	0.00775387
				GOBP_REGULATION_OF_PROTEIN_TYROSINE_KINASE_ACTIVITY	3.45469	0.00779841
				GOBP_ENDOSOME_TO_PLASMA_MEMBRANE_PROTEIN_TRANSPORT	3.45098	0.00784378
				GOBP_IONOTROPIC_GLUTAMATE_RECEPTOR_SIGNALING_PATHWAY	3.45102	0.00784378
				GOBP_NEURON_CELL_CELL_ADHESION	3.45158	0.00784378
				GOBP_NERVOUS_SYSTEM_PROCESS	3.44923	0.00785347
				GOBP_REGULATION_OF_ENDOCYTOSIS	3.4495	0.00785347
				GOBP_ESTABLISHMENT_OF_PROTEIN_LOCALIZATION	3.4456	0.00793892
				GOBP_CHEMICAL_SYNAPTIC_TRANSMISSION_POSTSYNAPTIC	3.43656	0.00816969
				GOBP_REGULATION_OF_PROTEIN_TARGETING_TO_MEMBRANE	3.43643	0.00816969
				GOBP_REGULATION_OF_ESTABLISHMENT_OR_MAINTENANCE_OF_CELL_POLARITY	3.43498	0.00819203
				GOBP_REGULATION_OF_PROTEIN_LOCALIZATION_TO_PLASMA_MEMBRANE	3.42892	0.00835553
				GOBP_CERAMIDE_BIOSYNTHETIC_PROCESS	3.42798	0.00836265
				GOBP_POSITIVE_REGULATION_OF_WNT_SIGNALING_PATHWAY	3.42578	0.00840921
				GOBP_REGULATION_OF_PROTEIN_MODIFICATION_PROCESS	3.42416	0.00843775
				GOBP_IMPORT_INTO_NUCLEUS	3.40198	0.00910593
				GOBP_ENDOCYTIC_RECYCLING	3.39948	0.0091661
				GOBP_ADULT_LOCOMOTORY_BEHAVIOR	3.39654	0.00924143
				GOBP_MEMBRANE_LIPID_BIOSYNTHETIC_PROCESS	3.39545	0.00925465
				GOBP_POSITIVE_REGULATION_OF_TELOMERE_MAINTENANCE_VIA_TELOMERE_LENGTHENING	3.38644	0.00953982
				GOBP_ESTABLISHMENT_OF_PROTEIN_LOCALIZATION_TO_TELOMERE	3.38122	0.00969802
				GOBP_RESPONSE_TO_SALT	3.37976	0.00972543
				GOBP_REGULATION_OF_CELL_SIZE	3.37382	0.00991259
				GOBP_COLLAGEN_ACTIVATED_TYROSINE_KINASE_RECEPTOR_SIGNALING_PATHWAY	3.3722	0.00994611
				GOBP_POSITIVE_REGULATION_OF_MEIOTIC_NUCLEAR_DIVISION	3.36468	0.0101856
				GOBP_REGULATION_OF_PEPTIDYL_TYROSINE_PHOSPHORYLATION	3.36426	0.0101856
				GOBP_NEGATIVE_REGULATION_OF_NEURON_PROJECTION_DEVELOPMENT	3.36349	0.0101885
				GOBP_CELLULAR_RESPONSE_TO_TESTOSTERONE_STIMULUS	3.36148	0.0102352
				GOBP_REGULATION_OF_ACTION_POTENTIAL	3.35095	0.0105821
				GOBP_ACTIN_MEDIATED_CELL_CONTRACTION	3.3488	0.0106383
				GOBP_POSITIVE_REGULATION_OF_SUBSTRATE_ADHESION_DEPENDENT_CELL_SPREADING	3.3449	0.0107627
				GOBP_POSITIVE_REGULATION_OF_CELL_JUNCTION_ASSEMBLY	3.33765	0.0110198
				GOBP_ERBB_SIGNALING_PATHWAY	3.32824	0.0113711
				GOBP_SODIUM_INDEPENDENT_ORGANIC_ANION_TRANSPORT	3.32694	0.0113964
				GOBP_MEMBRANE_REPOLARIZATION	3.32205	0.0115696
				GOBP_MICROTUBULE_CYTOSKELETON_ORGANIZATION_INVOLVED_IN_MITOSIS	3.31961	0.0116431
				GOBP_REGULATION_OF_BLOOD_CIRCULATION	3.31499	0.0118083
				GOBP_G_PROTEIN_COUPLED_ACETYLCHOLINE_RECEPTOR_SIGNALING_PATHWAY	3.31396	0.0118235
				GOBP_CENTRAL_NERVOUS_SYSTEM_PROJECTION_NEURON_AXONOGENESIS	3.30834	0.0120051
				GOBP_POSITIVE_REGULATION_OF_PLASMA_MEMBRANE_BOUNDED_CELL_PROJECTION_ASSEMBLY	3.3085	0.0120051
				GOBP_TELOMERASE_RNA_LOCALIZATION	3.30343	0.0121879
				GOBP_INTRACELLULAR_PROTEIN_TRANSPORT	3.3013	0.0122455
				GOBP_ION_CHANNEL_MODULATING_G_PROTEIN_COUPLED_RECEPTOR_SIGNALING_PATHWAY	3.30077	0.0122455
				GOBP_GLIAL_CELL_APOPTOTIC_PROCESS	3.289	0.0126783
				GOBP_WALKING_BEHAVIOR	3.28933	0.0126783
				GOBP_OLIGODENDROCYTE_DEVELOPMENT	3.28509	0.0128249
				GOBP_CARDIAC_MUSCLE_CELL_MEMBRANE_REPOLARIZATION	3.27828	0.0131073
				GOBP_ADRENERGIC_RECEPTOR_SIGNALING_PATHWAY	3.27335	0.0132777
				GOBP_POSITIVE_REGULATION_OF_PEPTIDASE_ACTIVITY	3.2733	0.0132777
				GOBP_ANTIGEN_RECEPTOR_MEDIATED_SIGNALING_PATHWAY	3.26954	0.013424
				GOBP_ACTIN_CYTOSKELETON_REORGANIZATION	3.25243	0.0141919
				GOBP_PURINERGIC_NUCLEOTIDE_RECEPTOR_SIGNALING_PATHWAY	3.25167	0.0141972
				GOBP_EPHRIN_RECEPTOR_SIGNALING_PATHWAY	3.23956	0.0147791
				GOBP_ANGIOTENSIN_ACTIVATED_SIGNALING_PATHWAY	3.23471	0.014963
				GOBP_GOLGI_VESICLE_TRANSPORT	3.23532	0.014963
				GOBP_POSITIVE_REGULATION_OF_NUCLEAR_DIVISION	3.2289	0.015235
				GOBP_PROTEIN_LOCALIZATION_TO_POSTSYNAPSE	3.22704	0.0152992
				GOBP_REGULATION_OF_LAMELLIPODIUM_ORGANIZATION	3.22615	0.0153114
				GOBP_APICAL_PROTEIN_LOCALIZATION	3.21639	0.0158054
				GOBP_REGULATION_OF_SUPRAMOLECULAR_FIBER_ORGANIZATION	3.21417	0.0158917
				GOBP_PHAGOCYTOSIS	3.20637	0.0162914
				GOBP_NEUROTRANSMITTER_RECEPTOR_INTERNALIZATION	3.2049	0.0163376
				GOBP_POSITIVE_REGULATION_OF_TRANSFERASE_ACTIVITY	3.20281	0.0164193
				GOBP_CELLULAR_RESPONSE_TO_ORGANIC_CYCLIC_COMPOUND	3.19865	0.0166203
				GOBP_NEURONAL_ION_CHANNEL_CLUSTERING	3.19579	0.0167482
				GOBP_ANATOMICAL_STRUCTURE_ARRANGEMENT	3.19162	0.0169362
				GOBP_INTRACELLULAR_MONOATOMIC_ION_HOMEOSTASIS	3.19127	0.0169362
				GOBP_SECOND_MESSENGER_MEDIATED_SIGNALING	3.18993	0.0169764
				GOBP_TUBE_MORPHOGENESIS	3.18132	0.0174496
				GOBP_ESTABLISHMENT_OF_PROTEIN_LOCALIZATION_TO_PLASMA_MEMBRANE	3.17978	0.0175038
				GOBP_B_CELL_RECEPTOR_SIGNALING_PATHWAY	3.17808	0.0175674
				GOBP_REGULATION_OF_DENDRITIC_SPINE_DEVELOPMENT	3.16376	0.0184135
				GOBP_TUBE_DEVELOPMENT	3.15453	0.018922
				GOBP_REGULATION_OF_RESPONSE_TO_WOUNDING	3.15208	0.0190393
				GOBP_REGULATION_OF_MODIFICATION_OF_SYNAPTIC_STRUCTURE	3.15111	0.0190608
				GOBP_PROTEIN_POLYMERIZATION	3.14773	0.0191977
				GOBP_RECEPTOR_CATABOLIC_PROCESS	3.14807	0.0191977
				GOBP_REGULATION_OF_MICROVILLUS_ORGANIZATION	3.14501	0.019335
				GOBP_N_GLYCAN_PROCESSING	3.14259	0.0193487
				GOBP_REGULATION_OF_CHEMOTAXIS	3.14225	0.0193487
				GOBP_SA_NODE_CELL_TO_ATRIAL_CARDIAC_MUSCLE_CELL_COMMUNICATION	3.14311	0.0193487
				GOBP_NLS_BEARING_PROTEIN_IMPORT_INTO_NUCLEUS	3.14053	0.0194207
				GOBP_BLOOD_VESSEL_MORPHOGENESIS	3.13564	0.0197044
				GOBP_DENDRITE_SELF_AVOIDANCE	3.13005	0.0200399
				GOBP_REGULATION_OF_GOLGI_ORGANIZATION	3.12878	0.0200838
				GOBP_SIALYLATION	3.12493	0.0203046
				GOBP_ESTABLISHMENT_OF_MITOCHONDRION_LOCALIZATION	3.1123	0.0211478
				GOBP_NEGATIVE_REGULATION_OF_GLIOGENESIS	3.10937	0.0213127
				GOBP_PROTEIN_TARGETING_TO_LYSOSOME	3.10186	0.0218083
				GOBP_REGULATED_EXOCYTOSIS	3.10131	0.0218083
				GOBP_NEGATIVE_REGULATION_OF_PROTEIN_LOCALIZATION_TO_CELL_PERIPHERY	3.09881	0.0218998
				GOBP_REGULATION_OF_CELLULAR_LOCALIZATION	3.09724	0.0219695
				GOBP_PROTEIN_LOCALIZATION_TO_NUCLEOPLASM	3.09454	0.0221241
				GOBP_CALCINEURIN_MEDIATED_SIGNALING	3.08715	0.0226335
				GOBP_AORTA_DEVELOPMENT	3.07969	0.0231587
				GOBP_REGULATION_OF_MEMBRANE_REPOLARIZATION	3.07723	0.0233021
				GOBP_INORGANIC_ANION_TRANSPORT	3.07539	0.0233482
				GOBP_PORE_COMPLEX_ASSEMBLY	3.07554	0.0233482
				GOBP_REGULATION_OF_PROTEIN_LOCALIZATION_TO_SYNAPSE	3.07245	0.0235306
				GOBP_HYALURONAN_BIOSYNTHETIC_PROCESS	3.06868	0.0237797
				GOBP_ENDOTHELIUM_DEVELOPMENT	3.06718	0.0238504
				GOBP_SPHINGOMYELIN_METABOLIC_PROCESS	3.06324	0.0241164
				GOBP_NEGATIVE_REGULATION_OF_PROTEIN_CATABOLIC_PROCESS	3.06119	0.0242315
				GOBP_MONOATOMIC_ION_HOMEOSTASIS	3.05587	0.0245926
				GOBP_POSITIVE_REGULATION_OF_AMYLOID_BETA_FORMATION	3.05552	0.0245926
				GOBP_REGULATION_OF_RECEPTOR_MEDIATED_ENDOCYTOSIS	3.05435	0.0246388
				GOBP_ADENYLATE_CYCLASE_ACTIVATING_ADRENERGIC_RECEPTOR_SIGNALING_PATHWAY	3.05018	0.0249317
				GOBP_CYCLIC_NUCLEOTIDE_METABOLIC_PROCESS	3.04565	0.0252589
				GOBP_REGULATION_OF_CALCIUM_ION_TRANSMEMBRANE_TRANSPORT	3.04146	0.0255606
				GOBP_RESPONSE_TO_ANGIOTENSIN	3.03548	0.0260197
				GOBP_CALCIUM_MEDIATED_SIGNALING	3.02183	0.0270562
				GOBP_SECRETION	3.02204	0.0270562
				GOBP_ENDOPLASMIC_RETICULUM_TUBULAR_NETWORK_ORGANIZATION	3.01985	0.0271784
				GOBP_GROWTH	3.01764	0.0272858
				GOBP_RESPONSE_TO_L_GLUTAMATE	3.01246	0.0276816
				GOBP_CIRCADIAN_RHYTHM	3.0051	0.0282832
				GOBP_NEURON_MATURATION	3.0041	0.0282832
				GOBP_BEHAVIORAL_RESPONSE_TO_COCAINE	3.00269	0.0283572
				GOBP_POSITIVE_REGULATION_OF_VASCULOGENESIS	3.00129	0.0284318
				GOBP_INTRACELLULAR_POTASSIUM_ION_HOMEOSTASIS	2.99954	0.0285385
				GOBP_MICROTUBULE_POLYMERIZATION	2.99607	0.0288085
				GOBP_MODIFICATION_OF_SYNAPTIC_STRUCTURE	2.98721	0.0295976
				GOBP_RESPONSE_TO_HEPATOCYTE_GROWTH_FACTOR	2.98634	0.0296229
				GOBP_REGULATION_OF_MYELINATION	2.98515	0.0296809
				GOBP_ENDOMEMBRANE_SYSTEM_ORGANIZATION	2.98244	0.0298857
				GOBP_CERAMIDE_METABOLIC_PROCESS	2.97915	0.0301494
				GOBP_INHIBITORY_SYNAPSE_ASSEMBLY	2.97736	0.0302664
				GOBP_POSITIVE_REGULATION_OF_CYTOSKELETON_ORGANIZATION	2.97472	0.0304679
				GOBP_MAPK_CASCADE	2.96726	0.0311565
				GOBP_INORGANIC_ANION_TRANSMEMBRANE_TRANSPORT	2.96538	0.0312226
				GOBP_PHOSPHOLIPID_TRANSPORT	2.96486	0.0312226
				GOBP_REGULATION_OF_CELL_SHAPE	2.96481	0.0312226
				GOBP_INOSITOL_TRISPHOSPHATE_METABOLIC_PROCESS	2.95758	0.0319026
				GOBP_POSITIVE_REGULATION_OF_MAPK_CASCADE	2.95491	0.0321172
				GOBP_RESPONSE_TO_ACETYLCHOLINE	2.95255	0.0323014
				GOBP_MITOCHONDRION_LOCALIZATION	2.95196	0.0323017
				GOBP_NEGATIVE_REGULATION_OF_RESPONSE_TO_STIMULUS	2.94989	0.0323938
				GOBP_ORGANELLE_LOCALIZATION	2.95018	0.0323938
				GOBP_G_PROTEIN_COUPLED_GLUTAMATE_RECEPTOR_SIGNALING_PATHWAY	2.94927	0.0323969
				GOBP_AUTOPHAGY_OF_NUCLEUS	2.94135	0.0331732
				GOBP_POSITIVE_REGULATION_OF_CELLULAR_EXTRAVASATION	2.9367	0.0336104
				GOBP_NEUROTRANSMITTER_RECEPTOR_TRANSPORT	2.93234	0.0340216
				GOBP_REGULATION_OF_CANONICAL_WNT_SIGNALING_PATHWAY	2.92925	0.0342957
				GOBP_REGULATION_OF_EXTRACELLULAR_MATRIX_ORGANIZATION	2.92853	0.0343074
				GOBP_VESICLE_LOCALIZATION	2.92797	0.0343074
				GOBP_MYOTUBE_DIFFERENTIATION	2.92079	0.035041
				GOBP_POTASSIUM_ION_HOMEOSTASIS	2.91564	0.0355578
				GOBP_CELLULAR_RESPONSE_TO_THYROID_HORMONE_STIMULUS	2.91313	0.0357769
				GOBP_SMOOTH_MUSCLE_CONTRACTION	2.91147	0.0359006
				GOBP_REGULATION_OF_GLIAL_CELL_DIFFERENTIATION	2.91001	0.0360013
				GOBP_ESTABLISHMENT_OF_PROTEIN_LOCALIZATION_TO_ORGANELLE	2.90537	0.0364028
				GOBP_SEQUESTERING_OF_CALCIUM_ION	2.90585	0.0364028
				GOBP_PALLIUM_DEVELOPMENT	2.90461	0.0364233
				GOBP_REGULATION_OF_RAS_PROTEIN_SIGNAL_TRANSDUCTION	2.90355	0.0364792
				GOBP_HEART_DEVELOPMENT	2.89973	0.0368581
				GOBP_MEMBRANE_DEPOLARIZATION	2.89808	0.0369843
				GOBP_CELLULAR_RESPONSE_TO_PEPTIDE	2.89744	0.0369912
				GOBP_ADENYLATE_CYCLASE_INHIBITING_G_PROTEIN_COUPLED_RECEPTOR_SIGNALING_PATHWAY	2.89683	0.036995
				GOBP_POSITIVE_REGULATION_OF_LONG_TERM_SYNAPTIC_POTENTIATION	2.89101	0.0375481
				GOBP_GOLGI_TO_VACUOLE_TRANSPORT	2.88984	0.037619
				GOBP_REGULATION_OF_NEURON_DIFFERENTIATION	2.88676	0.0378498
				GOBP_ADENYLATE_CYCLASE_ACTIVATING_G_PROTEIN_COUPLED_RECEPTOR_SIGNALING_PATHWAY	2.88595	0.0378793
				GOBP_SECRETION_BY_TISSUE	2.88483	0.0379441
				GOBP_INDOLE_CONTAINING_COMPOUND_METABOLIC_PROCESS	2.88309	0.0380201
				GOBP_POSITIVE_REGULATION_OF_NEURON_DEATH	2.88306	0.0380201
				GOBP_ESTABLISHMENT_OF_ORGANELLE_LOCALIZATION	2.88217	0.0380366
				GOBP_REGULATION_OF_MICROTUBULE_POLYMERIZATION	2.88178	0.0380366
				GOBP_REGULATION_OF_DEVELOPMENTAL_GROWTH	2.88085	0.0380809
				GOBP_AMYLOID_PRECURSOR_PROTEIN_CATABOLIC_PROCESS	2.87893	0.0382436
				GOBP_CELLULAR_COMPONENT_DISASSEMBLY	2.87564	0.0385748
				GOBP_DOPAMINE_METABOLIC_PROCESS	2.87121	0.0389796
				GOBP_PHOSPHOLIPID_METABOLIC_PROCESS	2.86747	0.0393728
				GOBP_NOREPINEPHRINE_SECRETION	2.86635	0.0394418
				GOBP_INTEGRIN_ACTIVATION	2.85567	0.0407198
				GOBP_REGULATION_OF_VASCULAR_ENDOTHELIAL_GROWTH_FACTOR_RECEPTOR_SIGNALING_PATHWAY	2.85374	0.0408956
				GOBP_NEGATIVE_REGULATION_OF_RESPONSE_TO_WOUNDING	2.85294	0.0409251
				GOBP_REGULATION_OF_NEUROTRANSMITTER_RECEPTOR_LOCALIZATION_TO_POSTSYNAPTIC_SPECIALIZATION_MEMBRANE	2.84236	0.042158
				GOBP_REGULATION_OF_PROTEIN_POLYMERIZATION	2.84053	0.0423262
				GOBP_MEMBRANE_LIPID_METABOLIC_PROCESS	2.83905	0.0424474
				GOBP_NEUROTROPHIN_SIGNALING_PATHWAY	2.83517	0.0428916
				GOBP_POSITIVE_REGULATION_OF_NON_CANONICAL_WNT_SIGNALING_PATHWAY	2.83252	0.043022
				GOBP_PROTEIN_LOCALIZATION_TO_ENDOSOME	2.83251	0.043022
				GOBP_CEREBRAL_CORTEX_DEVELOPMENT	2.83059	0.0432059
				GOBP_POSITIVE_REGULATION_OF_PROTEIN_TARGETING_TO_MEMBRANE	2.82743	0.0434066
				GOBP_REGULATION_OF_PROTEIN_CONTAINING_COMPLEX_ASSEMBLY	2.82793	0.0434066
				GOBP_CELL_ACTIVATION	2.82543	0.0436029
				GOBP_POSITIVE_REGULATION_OF_PROTEOLYSIS	2.82247	0.0439308
				GOBP_NEGATIVE_REGULATION_OF_CELLULAR_COMPONENT_ORGANIZATION	2.81553	0.0448136
				GOBP_POSITIVE_REGULATION_OF_CELL_SUBSTRATE_ADHESION	2.8008	0.0468284
				GOBP_EXPORT_FROM_CELL	2.79973	0.0469037
				GOBP_NEGATIVE_REGULATION_OF_MOTOR_NEURON_APOPTOTIC_PROCESS	2.79793	0.0470841
				GOBP_RESPONSE_TO_DOPAMINE	2.79264	0.0477794
				GOBP_REGULATION_OF_SUBSTRATE_ADHESION_DEPENDENT_CELL_SPREADING	2.79087	0.0479587
				GOBP_REGULATION_OF_MEIOTIC_NUCLEAR_DIVISION	2.78795	0.0483096
				GOBP_GOLGI_ORGANIZATION	2.78417	0.0487933
				GOBP_MICROTUBULE_NUCLEATION	2.78343	0.0488205
				GOBP_GLYCOPROTEIN_BIOSYNTHETIC_PROCESS	2.77867	0.049457
				GOBP_REGULATION_OF_VASOCONSTRICTION	2.77598	0.049784

### Sheet: S15
Supplementary Table S15
Results of the GO enrichment analysis on positive and negative methylation feature weights on CUD-associated MOFA factor 9
positive weights
ONTOLOGY	TERM	N	DE	P.DE	FDR	SigGenesInSet
BP	regulation of iron ion transport	3	3	0.000491132	1	B2M,HAMP,TF
MF	monocarboxylic acid transmembrane transporter activity	31	8	0.000528325	1	SLC5A8,SLC16A9,SLC16A8,SLCO1C1,SLC6A1,SLC6A6,SLC16A3,ABCG2
BP	regulation of translational initiation in response to stress	5	3	0.000803677	1	NCK1,PPP1CA,PPP1R15B
BP	regulation of translation in response to endoplasmic reticulum stress	2	2	0.00118291	1	NCK1,PPP1R15B
BP	regulation of translation initiation in response to endoplasmic reticulum stress	2	2	0.00118291	1	NCK1,PPP1R15B
BP	eiF2alpha phosphorylation in response to endoplasmic reticulum stress	2	2	0.00118291	1	NCK1,PPP1R15B
BP	negative regulation of PERK-mediated unfolded protein response	2	2	0.00118291	1	NCK1,PPP1R15B
BP	negative regulation of endoplasmic reticulum stress-induced eIF2 alpha phosphorylation	2	2	0.00118291	1	NCK1,PPP1R15B
MF	lactate transmembrane transporter activity	4	3	0.00190339	1	SLC5A8,SLC16A8,SLC16A3
MF	secondary active monocarboxylate transmembrane transporter activity	10	4	0.00237347	1	SLC5A8,SLC6A1,SLC6A6,SLC16A3
BP	lactate transport	5	3	0.0029674	1	SLC5A8,SLC16A8,SLC16A3
BP	lactate transmembrane transport	5	3	0.0029674	1	SLC5A8,SLC16A8,SLC16A3
BP	regulation of translation in response to stress	7	3	0.00351332	1	NCK1,PPP1CA,PPP1R15B
BP	secondary palate development	14	4	0.00379583	1	COL11A2,DLG1,LRRC32,ITGB8,TGFB3
CC	early endosome lumen	2	2	0.00382833	1	B2M,PDLIM4
negative weights
ONTOLOGY	TERM	N	DE	P.DE	FDR	SigGenesInSet
BP	positive regulation of lamellipodium assembly	15	5	0.000576017	1	WASF2,CARMIL2,PIK3R1,RAC2,FSCN1
BP	regulation of cytosolic calcium ion concentration	27	7	0.000650762	1	TMEM178A,ATP2B2,CDH23,TRPC3,TRPC6,CAV2,TSPOAP1
MF	calmodulin binding	106	14	0.00179003	1	ARPP21,ENKUR,MBP,MYH3,MYO5B,NOS3,NRGN,ATP2B2,TRPV6,VAMP2,CACNA1S,ORAI1,IQGAP1,AKAP12
MF	calcium ion transmembrane transporter activity	73	11	0.00184775	1	TPCN2,CALHM1,MCOLN2,ATP2B2,OPRM1,TRPV6,TRPC3,TRPC6,CACNA1S,ORAI1,TSPOAP1
BP	exocytosis	198	21	0.00190678	1	RABEPK,CSPG5,COPS5,CCR1,ADORA2A,RIMS4,UNC13D,TPCN2,RPH3A,ATP13A2,GNAI2,ANXA3,HTR2A,LGALS9,WASHC3,PLEK,TRPV6,RAC2,VAMP2,STX11,OTOF,SLC4A8
BP	regulation of lysosomal protein catabolic process	6	3	0.00196907	1	ATP13A2,GBA1,LDLR
CC	postsynaptic membrane	151	18	0.00227409	1	FARP1,CSPG5,CHRM4,CHRNE,ADORA2A,DAG1,RPH3A,FAIM2,GABRP,GRIK3,HTR2A,NRGN,ATP2B2,OPRM1,SHANK1,SLC6A9,CNTN2,SHISA7,P2RX6
BP	positive regulation of transmission of nerve impulse	6	3	0.00230473	1	GBA1,ITGA2,CARTPT
MF	calcium channel activity	65	10	0.0023906	1	TPCN2,CALHM1,MCOLN2,OPRM1,TRPV6,TRPC3,TRPC6,CACNA1S,ORAI1,TSPOAP1
MF	glutamate receptor binding	25	6	0.00309622	1	ADORA2A,ATP2B2,SHANK1,SHISA7,SLC9A3R2,HOMER3
BP	positive regulation of lamellipodium organization	20	5	0.00313435	1	WASF2,CARMIL2,PIK3R1,RAC2,FSCN1
BP	establishment or maintenance of monopolar cell polarity	13	4	0.00318574	1	TTC8,CARMIL2,PTK7,FSCN1
MF	small GTPase binding	147	16	0.00325667	1	FARP1,IPO7,FGD4,RIMS4,CSE1L,CDC42EP5,DENND1B,UNC13D,RPH3A,XPO6,MYO5B,RTKN,CYRIA,MICALL1,IQGAP1,RIN1
CC	integral component of synaptic vesicle membrane	12	4	0.00331422	1	STX6,MAL2,SLC6A17,SLC6A9
CC	synaptic membrane	211	22	0.00346099	1	FARP1,CSPG5,CHRM4,CHRNE,ADORA2A,RIMS4,DAG1,DNM1,RPH3A,FAIM2,GABRP,GRIK3,HTR2A,NRGN,ATP2B2,OPRM1,SHANK1,SLC6A9,CNTN2,SHISA7,STX11,P2RX6,OTOF,SLC4A8

### Sheet: S16
Supplementary Table S16
Gene sets for the analysis of converging evidence at the pathway level
EWAS	meth_module_blue	meth_module_steelblue	meth_module_brown	meth_module_brown4	DE_genes	expr_module_yellow	AS_genes	MOFA_factor9_Expr	MOFA_factor9_Meth
MCM7	ANXA11	PLGRKT	JADE1	TMEM167B	ZFAND2A	KLHL17	ZNF23	RAB6A	MTA3
AP4M1	SRM	CNNM1	RAB40B	GDF2	PCK1	RNF223	CFDP1	SNX10	MACC1
CCT2	HEXIM1	CDK14	MIR410	BIRC2	WNT2B	TTLL10	DERL2	SLC25A40	C21orf121
ZBTB4	PTGIS	WISP1	MIR656	GUCY1B2	RGS1	TMEM240	ZBTB4	RTN1	S100A7A
POLR2A	TMEM98	SLC23A2	ENPP6	RALA	ENSG00000271943	HES5	SPAG9	RLIM	SMARCE1
ZBTB22	KIAA0100	FDX1	LINC01234	TMEM218	LINC01085	PRDM16	P4HB	CD81	ABCG2
LINC01770	WHAMM	GDF1	TBRG4	CCER2	HP	CAMTA1	ENSG00000291063	NDFIP1	DAZAP1
VWA1	ANXA9	CERS1	PHTF2	MEX3A	PLEKHN1	ENO1	EPB41L3	ZYG11B	PRKCA
DNAJC9	SPIC	HIRIP3	TXNRD3NB	LMNA	TMEM88B	SLC25A33	PTPRS	MAGT1	LINC01532
HORMAD2-AS1	COL16A1	INO80E	TXNRD3	SIAH3	VWA1	CENPS-CORT	U2AF1L4	EMC10	PISD
HORMAD2	SSH3	STK31	RNF11	EPB41L1	SSU72	FBXO2	BCAT2	NDUFS7	GFY
TIAM1	COL1A2	CDH2	ARMC9	POLE4	CHD5	AGTRAP	BIN1	PSAT1	GLIS3
IGHMBP2	TAPBP	LDB1	LIMA1	TLR9	VAMP3	DHRS3	KIF1A	OXCT1	CHRNB4
CAMKK1	ZBTB22	C18orf32	NRXN3	CASZ1	MIR5697	LRRC38	MAP4K4	FN3K	LRRC32
KRT6C	VWA3B	RPL17-C18orf32	CD7	CST13P	RBP7	PDPN	OSBPL6	NKX2-2	SMUG1
PLAC8	TOMM20L	RNF180	DUSP6	PRDX1	SRARP	TMEM51	DBNDD2	TRIM56	HOXA2
CYC1	IL1F10	IFIH1	TOM1L1	HAP1	EPHA2	EFHD2-AS1	EDN3	NUMA1	NEUROD1
LOC105369980	LOXL1-AS1	GCA	GPR161	PLEKHA6	AKR7A3	HSPB7	USP16	MAPRE3	FBLN2
MB21D1	LOXL1	NKX1-1	RBMS3-AS3	NR2C1	E2F2	EPHA2	CBS	PTN	AMER2
UNC13A	LOC100287944	DCUN1D1	RBMS3	TLE2	ID3	ARHGEF19	CRYBB1	CHST6	LINC00463
LOC101927196	RFX4	IGF2R	STOML1	MYLK4	CLIC4	SZRD1	GSTT2	MGST1	SFXN1
FSIP2	ART3	WRAP73	SLC35A3	P2RY6	RHD	NECAP2	GAS2L1	LZTS2	ASB18
NPFFR2	TIMP2	TP73	C3orf36	TCF4	EXTL1	PADI2	MTMR3	CADM4	AMT
TTC21A	CEP295NL	VAPB	CABLES1	MRVI1	SLC9A1	ALDH4A1	NDUFA6-DT	DDR1	NICN1
MIR6822	LOC102723427	CCDC28B	ZNF623	ZMYND8	XKR8	AKR7A2	ARHGEF10L	MEGF10	B3GNT9
NTRK1	C11orf94	IQCC	CACNA2D1	OGG1	MED18	TMCO4	CLDND1	CYP2J2	HMCES
INSRR	LOC101928847	TEX19	SUGT1	FGR	SRSF4	OTUD3	NKTR	PLTP	SLC5A8
PKP4	NCAM1	DNAH7	GRIK5	CDKL1	TINAGL1	PLA2G5	ALAS1	SUMO1	LEAP2
GMDS	CDH13	STX16	ZNF574	MTSS1	HDAC1	EIF4G3	ARHGAP31	DLAT	RYBP
POLL	HCCAT5	STX16-NPEPL1	FAM169A	LOXHD1	C1orf94	ECE1	EIF4G1	SCD5	CLDN5
MAP2	FSCN3	MPP2	LOC441086	HAPLN4	COL8A2	RAP1GAP	MUC20-OT1	OTUB1	LINC00577
LOC105376360	MIR147A	GLIPR2	ATP13A5	NT5C	EXO5	ENSG00000289694	ANK2	ARL8A	FGFR1
CDC42EP5	CARD9	HOXA9	MYO5C	BTNL10	SLC2A1	EPHA8	ENSG00000251600	PLIN3	PKHD1L1
PUSL1	HSP90AB1	HOXA10-HOXA9	MIR3960	ACADS	TMEM125	ASAP3	OMA1	VWA1	KDM3B
KRTAP5-AS1	NOXO1	PBK	MIR2861	PRSS33	CDC20	ID3	CPLX1	UBXN1	NHLRC4
TRANK1	LCN1	VAMP2	CDK9	ATG2A	CYP4A11	GALE	COL25A1	GABARAPL1	ZNF608
GPR137B	MBP	SPTSSB	CHPT1	BDNF	PDZK1IP1	HMGCL	RBMXL1	SF3B2	PAX9
CLDN10	MSH4	SUOX	ZBTB14	LINC00397	ENSG00000279214	RUNX3	CLTB	YAP1	MSANTD1
KTN1	NANOS3	ADPRH	NCOA6	PDE6G	BEND5	SYF2	PDLIM7	GM2A	LOC100134259
GABBR2	LOC101929116	PRRC2B	MIR300	CCND1	SHISAL2A	SELENON	KHDRBS2-OT1	NDUFA4	SLC38A4
TPM3P9	OC90	SNORD62B	ATP6V1H	IRF6	SSBP3	AUNIP	MAP3K5	CFL2	LOC101929622
ZNF761	TM7SF3	SETD1A	TMEM200C	IP6K2	C1orf87	PAFAH2	PSMG4	SEC62	ZDBF2
MRPL22	APOBEC3C	BBS2	FAM20A	KRTAP2-1	RN7SL488P	FAM110D	HLA-F	SEC23A	SMPD1
RTP5	C7orf34	ZKSCAN7	VAMP4	DGUOK-AS1	IL12RB2	HMGN2	TPD52L1	MYG1	PRDM11
DAB1	ZNF665	ADM5	ZNF621	YEATS2	ZNHIT6	ARID1A	VOPP1	LLGL1	HORMAD2
CLIP2	DIO1	CPT1C	CD276	TMEM196	KYAT3	PIGV	PMS2P3	WASL	ABR
PPP2R2C	STPG1	SARS	STEAP2-AS1	SIX3-AS1	GBP3	TENT5B	ADCYAP1R1	TLCD5	VCAN
CCDC174	NIPAL3	MRPL58	STEAP2	SIX3	GBP1	WASF2	UPP1	ABCD4	NEUROG3
ATL2	GFRA4	IL32	CFHR5	GLRB	RN7SKP272	ATP5IF1	ACTR3B	F8	B4GALT3
NOD2	ANKFN1	AHCTF1	CLCN3	NME3	TRMT13	MECR	STMN4	MLLT11	SHD
TLL2	SEC14L2	CNTD2	FBXL13	EME2	SCARNA2	SDC3	AZIN1	LHPP	VSIG2
SCT	MTFP1	LZTS3	ARMC10	MRPS34	GSTM4	HDAC1	NAPRT	DHRS7	LMAN2L
MAB21L3	CDR2L	EPS8L3	APOL2	KIF6	CSF1	ZBTB8B	KBTBD11	UBE2N	AEBP2
GRIK4	SP6	ZNF516	PTH2R	FBXO17	CHI3L2	ZMYM1	RIMS2	RABGAP1L	C1orf87
AJAP1	FBL	C18orf65	HERC4	ARAP1	SLC16A1	AGO1	SEMA4D	PDLIM5	CHST14
TMEM234	IL10RB	HOXD12	ALDH5A1	SLC2A1	MAB21L3	MRPS15	ZNF484	CD82	TAGLN2
EIF3I	IL10RB-AS1	COX14	MIR411	SLC2A1-AS1	PHGDH	DNALI1	RALGDS	ACLY	LINC01344
TLN2	SNRPB2	IQCH-AS1	MIR299	CSNK1G1	PFN1P2	NDUFS5	SOHLH1	RUFY3	LSP1
TRHR	MAB21L3	C15orf61	ATP2B2	FSD2	NBPF10	HEYL	INPP5E	KRAS	HTR3B
MMP24	ADH1B	C1S	STAC3	LOC105369781	PDIA3P1	NT5C1A	PLEKHA6	SLC1A3	C14orf39
ATXN1	EFCC1	LINC00317	LCMT1-AS1	IKZF4	ACP6	MYCL	CLTA	CLU	LINC01230
EXOG	ANGPT4	NOD2	LCMT1	SLC17A8	ANXA9	NFYC	GTF3C5	VMA21	LINC00557
DYRK2	HGF	SUGP1	NA	ZNF792	MINDY1	CTPS1	GPM6B	PELP1	EYA1
ORC4	MIR3660	MAU2	BID	CSMD2	SEMA6C	PPIH	TRMT2B	PDCD6IP	MOGAT1
CTNND2	RGS12	PLPPR4	QPCT	C1orf94	TUFT1	YBX1	ITPKB	S1PR1	CHCHD10
ZFAS1	C1orf229	APC2	CLDN16	C9orf64	SLC27A3	ERMAP	CSF2RA	PCGF5	DMPK
SNORD12B	LINC00319	RAB4A	SSTR1	ZNF486	RAB13	BEST4	CNKSR2	CLSTN3	LINC01317
SNORD12	PLEKHA7	WDR19	STMN1	MMP2	SLC50A1	CCDC163	PQBP1	SNX1	BICD1
PAPPA2	TRAPPC9	C11orf49	MIR3917	CLC	SNORA80E	PRDX1	TAF1	ARHGAP31	NRM
TPST2	RAB42	HNRNPH1	ACTR1B	RAB39A	TMEM79	EFCAB14	ENSG00000286163	UCKL1	KIF25
KCNMA1	LOC101927318	PRR7-AS1	CDC42BPB	KIRREL3	GLMP	CYP4A11	ABI1	CD55	MDFIC
KCNMA1-AS3	AQP5	PRR7	SYBU	EPS15L1	ARHGEF11	CYP4X1	SORBS1	ZBTB37	C9orf64
DIP2A	ABCC8	DDHD1	TCHH	MSMP	ACKR1	PDZK1IP1	KIAA1217	SULT4A1	TGFB3
POLD3	FNBP1L	LOC101927620	KRCC1	LOC102723809	TAGLN2	FOXE3	TET1	ATP1B2	NEK3
PTPRN2	C1D	CAND2	LOC100133669	HSPA2	VANGL2	SPATA6	FAM149B1	PSMA7	RNF207
ARFGEF3	CRYGN	SLC38A4	LY6E	GBP2	ADAMTS4	BEND5	ZMIZ1	PCDHGC3	C17orf70
RFTN1	MIR129-1	PCYOX1	CDHR2	CNTNAP2	HSPA6	CDKN2C	MACF1	PLXNB3	KIAA0040
TSTD1	RPL31P11	LRRC69	R3HDM2	NNT-AS1	FCGR3A	TTC39A	ZMPSTE24	ZEB1	CA14
ZNF609	SECTM1	PI4K2B	ADRA1D	NNT	NOS1AP	PRPF38A	GATD1	NEIL1	TRIM45
MAP3K7CL	LOC145845	NEFM	RTP1	RET	MAEL	GPX7	SBF2	PLXNB1	GPS1
RASSF5	H3F3A	ZNF790	LOC106660606	MRPS36	FMO2	SHISAL2A	TENM4	GOLIM4	RFNG
P2RX2	DCHS2	C7orf71	MIR940	KATNAL1	TNFSF18	SCP2	PAAF1	PIN1	MEG3
SYNJ2	ITGA4	LINC00208	TMEM196	ICMT	TEX35	CPT2	MCRS1	PATZ1	CEP41
GABRR2	FAM222A-AS1	SPG21	LTBP4	LINC00337	RGSL1	PLPP3	NAP1L1	GJB2	SH3BGRL2
TNFSF12-TNFSF13	ARHGAP25	RASL10B	LINC01671	CA10	PTGS2	CYP2J2	GALNT8	LTBP3	ZBTB42
TNFSF13	CITED2	QARS	ABRA	SERP2	RGS2	NFIA	PHC1	MED22	PLD5
SENP3	NOS1	GBAS	WARS	SCUBE3	NEK7	TM2D1	IGFBP6	AGTRAP	MTSS1
SENP3-EIF4A1	UGT2B17	ABLIM3	WDR25	SNCAIP	CSRP1	DOCK7	DTX3	RAB10	H1F0
CCDC26	EDNRB	KCNK1	EIF3B	MIR607	IPO9	PGM1	ANO4	LRIG1	ANKRD17
DHCR24	ETS2	AVP	RHBDF2	PPTC7	PTPN7	CACHD1	DOCK9	ACTR2	NAF1
UTRN	DMPK	CTSE	AMOTL2	CD2BP2	PTPRVP	RAVER2	TOX4	FAXDC2	RFX5
UBAC1	SERPINB12	PARD3	GIT1	SPATA24	CHI3L1	AK4	ENSG00000290903	MAVS	CTSZ
FZD4	SIX1	PARD3-AS1	FLJ26245	ASCL1	BTG2	LEPROT	SNHG14	COPS7A	PTPN7
LOC100506368	SSR3	KCNK4	ZDHHC22	TGFBI	OPTC	GNG12	LINC00869	SEC61A2	PTPRO
WNT3	ZNF423	KCNK4-TEX40	TP53INP2	ZNF341	SOX13	WLS	EIF3J-DT	SUMO3	CDK2AP1
KCNQ1	LOC644145	MLPH	SBK1	VWA5A	KISS1	RPE65	NUBP2	ADCK5	SERPINE1
GXYLT1	DNAJC11	POLE4	C8orf34-AS1	ERICH5	NUAK2	UOX	NPIPA9	RAB35	BCL9L
AOX1	MAPK14	FN3K	C8orf34	FKBP11	SLC45A3	GNG5	NPIPA7	C3orf14	LINC01455
UCP3	SCGB1B2P	KCNK12	NPBWR2	USP33	RAB29	CTBS		FSD1L	PDIA6
CYR61	SCGB2B2	OPALIN	NACAP1	KIAA0430	C1orf116	LPAR3		SYP	SECTM1
CBY1	ACER3	LRRFIP1	HIST2H2AA4	NDE1	PFKFB2	BCL10		NDUFV2	LRRFIP1
DHX36	GAL3ST1	TEF	HIST2H2BC	MIR484	HHAT	DDAH1		CASD1	USP5
IL12RB1	GHRL	SMPDL3B	MIR543	ZNF571-AS1	CENPF	CCN1		KRT222	CDCA3
MAST3	C7orf65	LOC100507144	PON2	ZNF540	TAF1A	SH3GLB1		ASB2	CAMK4
MAPKAPK3	C22orf42	CD44	ANK2	VRK2	MIA3	GBP3		PEA15	RGS17
PPIH	MOB2	HSPBP1	PLA2G7	PRKAR2A	FAM177B	TGFBR3		CATSPER2	FRMD4A
DERL2	LINC01006	CIT	STK39	PRKAR2A-AS1	LEFTY2	SETSIP		TBCB	OR4A16
MIS12	RIIAD1	HIST2H2AB	RAD52	PMAIP1	ITPKB	FNBP1L		DYNLT3	FBXO44
EVA1A	FOXR1	ZNF813	ERC1	VDAC1	CCSAP	RNA5SP53		TCF7L1	FBXO2
KCNH3	MLN	NKIRAS2	RCVRN	SIX6	C1orf198	BCAR3		ABHD16A	NDUFC2
ZNF765	ITIH5	PARVA	KCNS1	TRMT61A	SPRTN	ABCD3		BMP7	SMCR7L
AHSG	PRCD	NIPBL-AS1	OCIAD2	LINC02153	MAP10	F3		C1orf122	TAS1R1
NADSYN1	CYGB	NIPBL	SEL1L2	SLC12A7	GREM2	SLC44A3		NACC2	NOL9
FAM155A	FBRS	SLC15A4	MACROD2	SMAD4	WDR64	CNN3		SLC9A3R1	DMKN
CACNB1	AOC1	CDIP1	LINC01487	MAP3K21	EXO1	MIR137		LAGE3	TF
LINC01592	KRTAP2-3	MAP3K3	ZNF620	TARID	GCSAML	CDC14A		FZD2	CCDC106
LOC101928068	HELZ2	RNASEH2A	AFAP1L2	TCF21	PGBD2	S1PR1		SELENOO	CCDC60
EFCAB2	BTN3A3	FLRT2	NOM1	SCGB1B2P	RNASEH1	FNDC7		LRP10	TCF21
ZNF785	DHX40	NOSIP	RCBTB2	GPD2	COLEC11	GPSM2		SCOC	C18orf32
NDUFA7	GLIS2	PRRG2	SEC24B-AS1	MARCH9	KCNS3	ELAPOR1		PNMA8A	SLC16A8
RPS28	GLIS2-AS1	THBS1	SEC24B	TSLP	OST4	SYPL2		CISD1	ELOVL2
KHDRBS3	OCM	FOXJ1	FCHSD1	MOB3C	ABHD1	GPR61		ZNF280B	FAM109B
SH3BP1	RAET1G	RNF157-AS1	ADAM21	LINC02130	RN7SL516P	GSTM2		UBE2V2	LOC146880
LOC101927051	TMEM8C	C1QTNF8	MAPT-AS1	RRAS	LBH	GSTM5		ZBTB20	OR2S2
C1GALT1	ZFPM1	FJX1	MAPT	PLA2G4D	LTBP1	EPS8L3		BMPR1B	RASIP1
ATF4	CLEC12A	TMEM55B	FBXL20	FCGBP	PKDCC	CSF1		C1orf198	CDS1
NFIX	KIF3A	ACOXL	TGFBR3L	PLA2G2E	ENSG00000274547	AHCYL1		GGT7	IL17C
CHP2	C7orf33	DSCAML1	LINC01725	HOXD9	TMEM17	KCNA10		ATP6V1G2	TOX3
CYP21A2	SOX13	TMEM229A	LOC101927560	TMEM135	SNRPG	PIFO		NOL12	ITGB8
TCTE1	MBIP	CADPS	BCL2L10	ZNF254	MCEE	RHOC		SS18	KRAS
MAP3K10	SYT12	SGF29	ADAD1	CIPC	CYP26B1	AP4B1		HAGH	ZNF790
TPCN2	FAM46B	PHOX2A	CCDC130	UGT2B7	FBXO41	DCLRE1B		SMS	SERHL2
POU4F3	MIR370	HERPUD2	CLDN12	TTPAL	RTKN	HIPK1		EFS	KDELC2
TCF7L2	KRCC1	LOC101930085	RPS7	CNTN5	LOXL3	PHGDH		SCAMP3	PDLIM4
ENTPD3-AS1	PRRX2	HRAS	PLEKHO1	TMX2-CTNND1	HK2	NOTCH2		PRPF31	C11orf20
ZMYND8	UCN	LRRC56	LINC01517	BTBD18	TRABD2A	NOTCH2NLR		COPZ2	RLBP1
PTN	ADD2	MAP3K14	RANBP3	TNS3	MAT2A	FAM72B		ILVBL	ARHGAP10
MICAL2	FBXO40	PDLIM3	LOC100128568	MUC2	TMEM150A	NUDT17		MADD	PRKACB
TCERG1L	SHKBP1	ERH	RABGGTB	GULP1	GNLY	LIX1L		BUB3	GKAP1
PLCH2	SLC25A38	SLC39A9	KRTAP7-1	WARS	CD8A	POLR3GL		COX7A2	ZACN
LRRK1	ZNF514	KCNQ1	COPS7B	WDR25	MAL	TXNIP		DBI	LOC100652768
TESK1	FAM179A	C1orf146	FXYD6-FXYD2	HSPE1-MOB4	RNA5SP101	NOTCH2NLA		ZFP36L1	TAGLN
LRRC2	CS	ANKK1	FXYD6	MOB4	TBC1D8	PRKAB2		GALNT17	RNU5E
KLF13	ANKRD16	DLGAP2	EXOC3L2	SECTM1	IL18R1	FMO5		GPR37L1	RNU5D
ECHDC2	FBXO18	SENP1	CHPF	LOC101926913	MIR4265	MIR5087		GET3	ZCCHC9
FAM184B	LINC00693	PFKM	TMEM198	LINC01124	ENSG00000279267	NOTCH2NLB		HMG20B	CPVL
ABCC1	GDF9	PXMP4	CRTC1	SP5	MARCO	NOTCH2NLC		DNAJB14	CHN2
ACOT7	UQCRQ	IGFBP1	ALDH2	ZNF83	DBI	H2BC18		DPY19L3	C11orf17
ROR1	C9orf24	USP21	ZAK	ATP4B	GLI2	H3C13		B4GALT4	ST5
MCM10	ANK1	DYNC2LI1	LOC100507291	GPR161	GPR17	H2BC21		CLN8	PTGFRN
WNT7B	ZCCHC24	CSMD1	RBP1	SLC38A2	SNORA40B	H2AC20		CCDC78	HOPX
LACTBL1	TNFSF4	WARS	FASLG	LOC100132215	LYPD6B	H2AC21		ZNF423	NRDE2
ITGA8	MYADML2	WDR25	MS4A6A	OTX1	LRP2	ANP32E		PNMA1	CMPK1
APBA3	GLI2	RBL1	LPP-AS2	ZNF300P1	HOXD3	C1orf54		SDC2	LINC00703
MRPL54	LMF1	CKB	LPP	CARTPT	ENSG00000238295	MCL1		NECAP1	MFSD1
CMTM7	SOX8	DDIT3	SLC39A8	ZNF48	ITPRID2	HORMAD1		SMO	LYL1
GTPBP1	CD248	MBD6	ALDH1A3	MIB1	PDE1A	SEMA6C		IDH3G	WDR82
MRPS12	ELANE	SYT17	CHRM1	KCNAB2	ENSG00000280083	SELENBP1		GOLGA8A	HOXB1
OTULIN	VIPR1	PRAC2	LHX6	TACR3	CAVIN2	MIR554		ITM2C	RAPGEF3
TNS1	ARHGEF37	PRAC1	SPOP	ABCC4	CTLA4	S100A16		NME3	LOC100289333
PPP2R3C	ZFP14	NOVA2	NOX3	DAOA-AS1	PARD3B	S100A13		NHSL1	FBXO24
KIAA0391	ZFYVE27	C12orf57	PPP1R32	TRIM29	MAP2	S100A1		TNRC6A	HSPB9
ZCCHC11	LINC01151	RNU7-1	ZNF699	UNC93B1	MYL1	ENSG00000285641		RABL3	KAT2A
ZDHHC20	SEC31B	PPFIA2	RARB	NADK	MIR548F2	RAB13		MRFAP1	RPL22
MTA1	GRTP1	IKBKE	CHAT	NR2E1	MARCHF4	IL6R		EVC2	TMPRSS13
COQ8A	PTP4A3	AKR1B15	SH3PXD2B	AIM2	IGFBP5	KCNN3		RNF167	SLC25A38
SPG11	LOC414300	SLCO5A1	SPATA20	CGN	TNS1	PBXIP1		NEGR1	NRIP3
CRYL1	WASHC4	PSMG4	SLC2A13	TCHH	TMBIM1	SHC1		ZNRF3	C2orf68
TTC7B	MYOD1	LEPROTL1	PCLAF	DNMT3L	CTDSP1	EFNA4		APOE	ZSCAN10
LOC101927740	MYO15B	ZNF560	TRIP4	MYO18A	TTLL4	TRIM46		BRAT1	VANGL2
LOC102724532	DCBLD1	TBX18	NAXE	ZBTB7C	CYP27A1	MUC1		MOB4	TUG1
SP2	PARN	OR4A16	PRSS1	AXL	PTPRN	MIR92B		ATP10B	MORC2
AACS	DEFB124	PYGO1	SSTR4	DCBLD2	ENSG00000288658	ENTREP3		BTF3L4	IGF2BP3
SDK1	SEL1L3	HIST1H3E	MTMR9LP	BIN3	DAW1	HCN3		MARCKSL1	INHBA
GPR75-ASB3	MAK	PPP1R21	LOC101927768	PTH2	PID1	RIT1		TM6SF1	LOC285954
ERLEC1	ETNK2	YLPM1	HS3ST5	FANCA	SP110	MEX3A		CDC27	SSC5D
MRPL53	ALX4	GNAI3	ANO4	MGA	SP100	SEMA4A		ISCA1	BHLHE22
CCDC142	RAPSN	TOR2A	PPP1CC	NFATC4	NPPC	MIR9-1		SMIM29	CRYBA4
ZDHHC14	DNAH5	DPP6	DYRK3	LRRC73	EFHD1	TTC24		GDPD2	PRDM14
CCNE1	PLXNC1	TGOLN2	IFI16	TCF3	GIGYF2	GPATCH4		NCAN	DHRS11
CTDSP1	HAPLN3	ATOH1	ANKRD2	GHITM	ASB18	BCAN		BDH1	MTX1
HSF1	LINC01550	GAL3ST4	DDI2	PXN	OTOS	NES		SFTPD	THBS3
NR2F1	OR1G1	TMEM222	DHX40	HOXA10-HOXA9	SEPTIN2	CRABP2		SGTB	ZNF853
LINC00400	STAT5A	IFITM1	SPAM1	HOXA10-AS	GAL3ST2	ARHGEF11		ADGRG1	FABP7
ZNF383	SLC2A13	MVB12A	IL36G	MIR196B	SSUH2	ACKR1		TMEM132A	VWA2
TTC25	LINGO3	MAP4	TMEM212-AS1	ARHGEF15	LHFPL4	TAGLN2		SREBF1	UGT8
CNP	FIGNL2	TARID	LINC00989	TOB1	CIDEC	KCNJ10		HEPH	ZNF204P
ANKRD12	DHRS3	TCF21	EP400	TOB1-AS1	MIR885	ATP1A2		TMEM170A	FAM107A
TOP3A	RLN3	DACT1	CAMK4	HIGD1A	IQSEC1	PEA15		CACNB4	MIR368
SMCR8	SH3BP2	NR5A2	SNORD116-18	THRB	MIR563	VANGL2		TSEN34	DLG1-AS1
LFNG	SIGIRR	SCN11A	MPDZ	THRB-AS1	OSBPL10	CD48		DYNC1I1	DLG1
SAP30BP	SOGA1	MRPL33	DENND1B	BLVRA	MYRIP	SLAMF7		NPHP3	ZNF560
MATR3	RILP	KCNA4	INHBA	HOXA2	GASK1A	DDR2		LHFPL1	TRANK1
LOC284009	ANKRD44	SYPL1	INHBA-AS1	SLC5A6	ABHD5	RXRG		MRPL4	NKD2
HDAC3	LOC101927596	CCDC106	PEPD	ATRAID	FYCO1	LRRC52		ATG3	C11orf97
RELL2	CREBBP	ISLR	FOXJ2	TSPAN5	TMIE	MGST3		NALF1	C1orf94
ARHGAP39	ANO7	BAG5	MON1A	FBXL16	MYL3	ALDH9A1		RAB13	CSMD2
MYH13	BACH2	APOPT1	HES6	HCK	RN7SL664P	ENSG00000215838		RAB3A	SLC35C1
SUMO1P1	DNAJC6	ESPNP	CCDC97	DMRT1	PLXNB1	GPA33		GUCD1	IGF1
LNX1	ARL5C	CDC42BPB	MAP6	AP3D1	CELSR3	POU2F1		SLC27A1	PARP15
LNX1-AS2	LOC101929488	SYT15	IL4I1	SNN	SLC25A20	SFT2D2		AP2S1	TRIOBP
VWA2	MIR4488	ITGAV	NUP62	RGS3	BSN	PRRX1		NDRG4	CNST
ANKRD13C	LRRC10B	COL21A1	ATF5	ALKBH2	SEMA3B	FMO6P		SEPTIN1	TFB2M
HHLA3	SLC9C1	PIP4K2C	CTNNB1	NHP2	ABHD14B	FMO2		GLI2	FBXL4
RORA-AS1	IRF5	RRS1-AS1	RFX8	IQGAP1	SNORD69	PRDX6		FYCO1	MIR193A
RORA	GFAP	RRS1	ZNF541		ERC2	ENSG00000285777		PGM1	GJD4
TRAM2	MIR516A2	AQP2	ATP1A3		RPP14	ANKRD45		PRMT1	CFTR
PRKAR1B	MIR519A2	PLD5	TCTN1		FAM107A	ZBTB37		FKBP10	MBIP
COPS7A	TP53INP1	FAM84A	UPK1B		LRIG1	MRPS14		MRPL24	CDX1
LOC407835	TTC39C	PROX1	CHRNB2		HTR1F	ANGPTL1		TMEM94	OCM2
PHC2	NDUFAF4	TRNT1	PPARGC1A		CCDC54	TOR1AIP2		PLXNB2	LTBP3
LOC101929464	KLHL32	CNN3	LINC00570		GUCA1C	TOR1AIP1		ANAPC11	RANBP9
LOC105378614	S100B	LOC729970	PECAM1		DPPA4	MR1		ATP1A2	CRIP3
MINOS1	C11orf72	ZMYND12	SNHG4		PHLDB2	GLUL		ADCYAP1R1	GPT
MINOS1-NBL1	NDUFV1	PPCS	MATR3		BTLA	NPL		CTPS2	LINC01179
LOC100288866	CKMT2	PRUNE2	UBQLN3		CCDC80	NCF2		PRKAA2	GSTM2
WBSCR17	ARPP21	LINC00673	E2F7		BTNL12P	RGS13		ETFB	LGI1
PPAN	LIPH	PRB4	UBXN7		HCLS1	RO60		INA	NCK1
PPAN-P2RY11	ATP1B1	TWISTNB	LSP1		IQCB1	CDC73		SELENOS	FGF11
SNORD105	IRF7	SYCE1	BPIFB3		MIR544B	MIR1278		DNPH1	DNAH10
EXD2	LINC00690	PDE4B	FOXN3		KLF15	MIR4735		RBCK1	ETS1
NRGN	EBI3	PDZD8	MTUS2		GP9	CRB1		SRI	DPYSL4
CFD	HRCT1	CACNA2D3	FOPNL		MIR6826	NEK7		MLC1	IKZF4
CDKL2	MYL1	KARS	MICALL2		RHO	DDX59		FXYD1	GPR68
PLB1	LIMK2	TERF2IP	PDGFRL		ENSG00000284095	TNNT2		F3	MIR429
UMODL1	NGF	SIGMAR1	SPAG5		SNORA58	CSRP1		LTBP1	NSD1
ADAMTS6	TCEA2	LGI3	SPAG5-AS1		TF	NAV1		PRR13	EML4
IRAK2	PDCD1LG2	PANK2	LY6D		SPSB4	LMOD1		GLO1	PDIA5
SLIT1	COL9A2	GAP43	ABHD2		PLSCR5	GPR37L1		SNCA	SMAD9
RPS6KA4	GRIA1	USP16	PRKAR1B		CPB1	SYT2		HAUS5	PLEKHG5
TMEM154	PNPLA5	ITPA	DNAAF5		CP	BTG2		TP53BP2	SLC16A9
PDE4D	RNF103-CHMP3	POLA2	BTNL10		WWTR1	PRELP		GASK1A	SYS1
BPIFC	RNF103	FGF9	RNF224		KCNAB1	ETNK2		TUFM	SYS1-DBNDD2
DHX35	VIM-AS1	GLRA1	MKNK1		LEKR1	KISS1		BTBD17	B2M
SLF2	VIM	TUBB2B	PPP2R1B		SMC4	GOLT1A		RBL1	PBX4
TRPV4	LINC00598	ZW10	VWDE		KRT8P12	BLACAT1		PRKACA	PACS2
LYRM9	SYT5	BCL3	MFSD9		BCHE	ELK4		SSNA1	APCDD1
USP10	HIST1H4B	ZNF513	TMEM182		MECOM	RAB29		ZNF528	ATP5SL
FAM222A	TMEM64	ABCA1	ASCC2		ACTRT3	SLC41A1		SLC9A6	ACTN3
USF2	C3P1	KRTAP19-8	SLC26A8		CLDN11	RAB7B		CCS	ZDHHC24
BACH2	AMER2	TBC1D23	TARS		ENSG00000276690	DYRK3		MT-CO3	TTC29
CD248	LINC00463	PHKG2	TRIM39-RPP21		ENSG00000278026	IL10		EHD3	NPPA
TEC	FKBP11	CCDC189	RPP21		ENSG00000285938	PFKFB2		ADCK2	CCK
TCP11L2	LINC00313	RNF40	SUSD4		PLAAT1	SLC30A1		DCAF6	TRIM65
TANK	EGLN1	KCNK9	PHF19		XXYLT1	PPP2R5A		LRRC8A	PPIB
PCDH8	DNAJC14	USP43	CRYGA		MUC20	GARIN4		PBXIP1	CPXM2
TMEM156	TMEM198B	ARHGAP31	LETMD1		PCYT1A	BATF3		GADD45GIP1	LAMC2
ZFYVE27	CPSF4L	IL34	L1TD1		CPLX1	NSL1		UNG	HOXA5
IL4R	C8orf86	PLIN5	DDIT4L		SH3BP2	PTPN14		BLOC1S3	U2AF2
DESI1	SELENBP1	LINC01543	LOC101929353		LAP3	TGFB2		RETREG2	ALOX12
XRCC6	RGS8	ARNTL	RAB13		LGI2	LYPLAL1		FNBP1	C1orf54
SERPINB6	SCN3B	ROGDI	TMC1		DTHD1	SLC30A10		ABCG4	LOC389765
CLUL1	1,00 PES	ABCC10	SCFD2		NWD2	MIR215		SERPINI1	HSPA2
KCTD12	TCN2	CPEB1	ZCCHC8		TMEM156	MTARC2		IL17RB	SLC6A6
GRHL3	KRT5	RNF183	RAPGEFL1		OCIAD2	SUSD4		NFIA	MIR330
GNG7	RUVBL1	MYO5C	TRIM49D2		PDGFRA	CAPN2		COQ8B	EML2
CD247	RUVBL1-AS1	MOGAT1	AGPAT4		AASDH	TP53BP2		NAA50	MIR30B
PTPRZ1	ASAP1	PSMC3IP	LOX		THEGL	ENAH		CDR2	IQCF2
MAPRE3	SLC25A18	ABCF1	EFNA3		IGFBP7	EPHX1		SNAP91	RASSF9
FBXL20	TACSTD2	LOC100996251	LOC100132215		CXCL3	ITPKB		AMOT	KRT2
GALNT11	ICA1L	LRIG2	LTA		CXCL2	ZNF678		ACADSB	PPT2
LOC728485	HCN4	CDK4	SLC52A3		AREG	WNT3A		ALX3	PRRT1
GALNT9	KANK3	RTP1	DNAJB12		SOWAHB	ENSG00000279306		MSI2	VPS53
MYL2	ISCA1	LOC101929106	CPQ		PRDM8	ACTA1		SEPTIN8	LACE1
FAM60A	AQP8	SMARCE1	MIR7-2		PLAC8	AGT		ITPKB	SPG7
PRKCZ	DAPK1	RELN	LOC100128288		PTPN13	C1orf198		PPEF1	SETD9
HMGB3P1	PRDM11	HECA	SDC3		MEPE	TTC13		PPP2R5E	FCHSD1
GALNT10	WDR48	SRP14	FAM117A		SPP1	SLC35F3		REX1BD	MIXL1
SNRPN	LOC102724153	SRP14-AS1	PITX2		C4orf54	NID1		TOMM20	PSKH2
SNURF	FLVCR2	ARFGAP2	RGS4		EMCN	GPR137B		OLA1	CDHR2
ZNF134	NADK	C17orf74	MPV17		MIR1255A	LGALS8		CS	TTC38
FBXO41	SLF2	OR7G3	THSD4		IL15	ENSG00000252290		ID4	NFU1
THBD	LOC100129175	PCDH12	THSD4-AS1		6,00 LSM	ZNF695		BMP2K	BDNF
LASP1	MIR375	ARRDC5	TCTE1		STOX2	OR14A2		COPS8	C5orf49
LOC102724050	SYNJ2	UHRF1	SUB1		ANKRD37	OR2AJ1		SNCB	R
THSD4	COL18A1	BNC2	MCF2L-AS1		SLC9A3	OR2M2		ATXN7L1	VWA5A
THSD4-AS1	RPE	NOL4	MCF2L		NKD2	OR2M4		CRB2	SHTN1
PSMD12	CD22	PPIEL	MPI		IRX1	OR2T33		NADK2	PRKD2
CASQ1	MAGI2	NA	INIP		ICE1	OR2T12		RBM8A	KCNQ4
RPTOR	MAGI2-AS3	CCL27	IFITM10		ENSG00000280017	MIR3124		AIP	LOC102724467
SHMT1	OR2H1	LOC642366	CDK2AP1		MYO10	ADI1		TXNL1	ADRA2C
COL24A1	CLN3	ISL1	LYPD3		SKP2	MBOAT2		PITPNA	IL3
PDE4B	APOBR	PELI1	MRPL55		FYB1	NTSR2		STAU2	EMID1
MRVI1-AS1	SFRP4	CHPT1	F2RL3		C7	LAPTM4A		SDC4	CDH9
MRVI1	TEPP	POU3F3	POU1F1		SELENOP	GDF7		SH3GL2	GJD3
C14orf159	NOL9	ALX4	TP73		MAP3K1	DTNB		COMT	VAMP2
TENM4	TAS1R1	CEP85	SNORD116-29		ENSG00000276233	ASXL2		ATP6V1H	MAP1B
RSPO3	PIGS	PHTF1	LOC100505942		RN7SKP251	GAREM2		PTGDS	NCRNA00200
TGFB1	GLT8D2	ZSCAN29	FAM65A		OCLN	HADHA		MTSS2	SLC6A1
GZF1	LOC101928851	TUBGCP4	SLITRK6		GCNT4	HADHB		RAB22A	LASS2
NFATC1	SLC13A4	MEIS1	COPZ2		VCAN	AGBL5		MSRB3	CHNTB
PRDM16	GLP2R	ACTL6A	MIR152		LIX1	OST4		MTHFSD	GRIFIN
FMO3	COL21A1	SOX5	ZNF358		RN7SKP57	EMILIN1		CDC42EP4	CASP8
RBFOX1	TSPAN8	ASB10	AK5		ALDH7A1	CCDC121		SLC2A10	RBM44
SLC9A3	LOC100506188	LOC105369781	SLC39A14		MARCHF3	XDH		ITGAV	SMPDL3B
CENPP	PAPPA	IKZF4	LRRC7		ENSG00000275939	LTBP1		ATP5F1A	HIGD1A
ECM2	LINC01058	ZFAND1	BORCS8-MEF2B		ENSG00000279469	RNA5SP92		INPP1	GPRC5A
CPSF1	DSCR4	SAMD11	BORCS8		NME5	NDUFAF7		BOLA1	DCTN1
MRAS	DSCR8	FSTL5	RFXANK		ENSG00000200051	PRKD3		NOTCH2	PIGV
SRCIN1	IL1R1	ZNF839	POLR1B		PCDHAC1	THUMPD2		SDF4	LOC100190938
PKD2	MIR96	SMTNL2	ALPP		PCDHB3	ZFP36L2		PGRMC1	RAMP2
CRAT	PBX4	MCFD2	B4GALNT3		PCDHGB3	RN7SL455P		APLP2	ATP5G2
PTPA	ELFN1	TTC7A	ULK3		RELL2	CAMKMT		SLC35D2	VDAC1
PALLD	CTIF	MYRIP	SCAMP2		FGF1	ENSG00000276229		TM2D2	PLEKHO2
KDM5A	RGS14	ATG7	WNT5A		LARS1	ENSG00000277809		CEP164	ZNF281
CDH24	NA	SNAP25-AS1	TMEM71		DPYSL3	RHOQ		RBM4B	PPP4R4
FAM49A	KRT16	SNAP25	GALK1		HTR4	PIGF		PEBP1	AJAP1
DIP2C	PIK3CG	SYTL2	ZNF480		ADRB2	STON1-GTF2A1L		PPP1R2	11,00 ARL
GUCY2D	NID2	SLC1A1	CRY1		PDGFRB	MIR3682		MRPL42	NUDC
ADARB2	COL13A1	IQCG	TP53AIP1		MYOZ3	GPR75		NFATC1	PDGFD
CCSER1	IGFL3	LMLN	ZBTB21		SPARC	EFEMP1		KDSR	RGS3
PKIG	CERS3	PARTICL	ZNF295-AS1		ADAM19	SANBR		MRNIP	LOC101929717
PLEKHO1	FAIM2	MAT2A	TRMU		ZBED8	C2orf74		GPAA1	SLC35D1
KCNN2	PPP1R21	CDV3	LRFN1		ATP10B	COMMD1		HCFC1R1	VPS28
C4BPB	NKX2-6	ZNF415	SLC16A14		RN7SKP60	OTX1		DCTN3	NFKBIL2
KRT2	CLVS1	USP10	PCDHB14		DOCK2	SLC1A4		SPPL2A	HIST1H2BL
HPS6	OSBPL5	TBX18-AS1	KCNK18		DUSP1	ANTXR1		ARL8B	HIST1H3H
PMP22	RNF217	ERMP1	GUCY1B2		NOP16	TEX261		H6PD	NEUROD4
SIAE	LINC01389	ADAMTS15	OR4C15		RUFY1	SPR		TRIM47	SYT15
SPA17	FOXE3	MYH6	GALNT12		RACK1	EMX1		CAPRIN2	IFNGR1
MECOM	CEP170B	GSTO1	CEP85L		MYLK4	SFXN5		COQ10B	OR52E8
ARHGAP25	RBAK-RBAKDN	MIR663AHG	BRCAT54		SERPINB6	MOB1A		TXN	MAP3K6
DNASE1L2	RBAKDN	MIR663A	MRPS30		TXNDC5	DOK1		PON2	DVL3
XPO6	ZNF672	ARHGEF16	SCAMP3		SIRT5	TCF7L1		PTGES2	CRH
MT1F	CANX	ATG9A	CLK2		KIF13A	CAPG		TSPO	KRTAP13-3
ATF6	RNASEK	ANKZF1	PRRC2B		ID4	VAMP5		NDUFA12	C8orf22
WDR77	RNASEK-C17orf49	PTBP3	SNORD62B		HDGFL1	POLR1A		SERINC1	TMEM232
ATP5F1	C17orf49	ZBTB14	SOD2		ENSG00000251830	KRCC1		SPTSSB	GOLGA8B
SART3	DDR1	GDNF	PACRG-AS1		HFE	KCNIP3		ENTPD2	HSPBP1
SETD7	C1orf64	GDNF-AS1	VPS52		H3C6	LMAN2L		CRTAP	PPP1R16A
MFNG	PRRC2B	TUNAR	RPS18		H2BC9	ANKRD39		SLC48A1	LOC148709
LPAR2	SNORD62A	MYLIP	NCOR1		BTN3A1	RNA5SP101		SELENOW	ASZ1
COL6A3	TRUB2	DDAH2	PIGL		H2AC12	VWA3B		EEF1A2	FAM53A
FIBCD1	COQ4	DDX12P	ACTR3B		H1-5	TBC1D8		TSR3	HAMP
MSH3	MIR3925	RARA	MCC		H4C13	RFX8		AKR7A3	RARRES1
LOC643339	PPM1K	CRABP2	RPARP-AS1		ZSCAN16	IL1R1		NREP	C2orf61
OTUD7A	LOC105369192	DDX31	C10orf95		PGBD1	POU3F3		DDB1	FOXD3
LCMT1-AS1	SPRYD3	GTF3C4	GUCA1A		MOG	C2orf49		ZDHHC17	ZNF532
SLCO3A1	DDAH1	PKMYT1	NACA		HLA-F	UXS1		ATP6V1F	MFF
SEC24C	CYR61	RNF208	GDA		C6orf136	SULT1C4		CRB1	LOC654841
FUT11	MGST2	MECOM	KSR1		DDR1	LIMS1		CYB5B	ZNF593
TRPC1	MASP1	LINC00472	MIR17HG		HLA-B	SOWAHC		CTNS	WRNIP1
KCNIP3	LOC101929130	LINC01626	MIR17		MICA	BCL2L11		PLPP3	GFRA4
NIN	SHROOM1	MSANTD3	MIR18A		MCCD1	MERTK		MAP1LC3A	GTF3C5
TAF3	PSMB5	KMT5A	MIR19A		MIR6832	PSD4		GASK1B	ESM1
GPR68	CHRNA6	NECTIN2	MIR20A		LY6G6E	ZNG1B		BCAS2	COL11A2
STK24	OR4X1	MDGA2	MIR19B1		HSPA1A	MIR1302-3		NDUFS1	CDK17
DOK7	SYF2	GOLIM4	MIR92A1		ZBTB12	ENSG00000279267		PCBP4	RRAD
CRNDE	CTNNAL1	CLPSL2	NIPAL2		C4B	DBI		SLC8A3	C17orf59
HTT	AGXT	RLN2	MOB1A		CYP21A2	SCTR		TRIP6	PDX1
FER1L6	EPHA2	SUSD2	CNTNAP5		TSBP1	TMEM177		ECH1	PGCP
FER1L6-AS2	MS4A6A	C18orf8	ITGA4		HLA-DOB	INHBB		PCYOX1	MECOM
SLC25A26	SERGEF	ENO1	PIK3C2B		PSMB8	GLI2		SIX5	SLC15A2
GSG1L	DUSP5	ENO1-AS1	FLJ12825		HLA-DMA	TFCP2L1		PSMD10	COL16A1
STXBP5-AS1	M1AP	SPATA16	NPPA		HSD17B8	GYPC		JPT1	BARD1
LUADT1	GSTO1	NPY5R	MEG8		RPS18	ERCC3		ARFGAP1	PIPOX
AP3D1	COL11A2	ATF3	ST3GAL2		IP6K3	MAP3K2		RBP4	FSCN2
EXOC4	PKM	GRIN2C	MNDA		HMGA1	LYPD1		EIF5A	MAG
THPO	MAMDC4	TFDP2	CLCA1		SPDEF	NCKAP5		RRP8	UTRN
CHRD	PACRGL	IPO9-AS1	TCAM1P		BLTP3A	ENSG00000279512		USP20	TREML1
VOPP1	MC2R	IPO9	CNTN4		DAAM2	RN7SKP154		GSS	SRD5A2
FOXN1	LAYN	FANCG	SYT17		GUCA1A	MAP3K19		CACTIN	HOXA4
BRMS1	MIR193BHG	FAM111B	LIMK1		MRPS10	LCT		ABCD3	NT5DC3
AGO2	MIR365A	BRI3BP	RAB14		ZNF318	DARS1		UQCRH	SPG20
3,00 NPR	IL32	ZNF34	KCNH5		TMEM151B	CXCR4		UBE2Z	UIMC1
ALPI	UNC45B	THBS3	LINC01968		MIR586	KIF5C		RRBP1	TOR3A
TESPA1	RALA	MTX1	PRSS33		CYP39A1	RBM43		FAM177A1	OSBPL5
CD55	PHYHD1	ETV5	GMIP		PAQR8	NMI		MYL6	NDUFA3
ASS1	CDS1	KBTBD4	RIN1		B3GAT2	TNFAIP6		EMILIN1	NR5A2
BPIFA2	RNF224	NDUFS3	HSD17B12		KHDC3L	GPD2		STUB1	ADAMTS4
SETX	C8orf88	NFATC2	HAGH		POU3F2	ACVR1		TMEM230	NDUFS2
LOC100507277	POMC	INCA1	FAHD1		CD24	RN7SL393P		URM1	PIK3C2B
HOXD11	RAPGEF2	KIF1C	MICAL3		ENSG00000279498	CD302		STMN1	EFS
MKNK1-AS1	FAM200A	PLCL2	SLC16A11		HEY2	RNA5SP108		NOSIP	CTNNA2
CDH13	PCAT19	ACAP2	INTS9		TNFAIP3	DPP4		HEPACAM	C2orf78
SH2D5	CD19	TNFRSF17	HMBOX1		ADGRG6	METTL8		VAMP4	FAM150A
LEPR	MYO1D	NANS	TFIP11		HIVEP2	CYBRD1		GJA1	C13orf26
PHF10	CHRNA5	TAPBP	LOC100507599		GINM1	ITGA6		LRAT	EPHX4
MAPK6	MYBPC2	ZBTB22	GULP1		KATNA1	RAPGEF4		ERBB2	GRAMD1B
LRTOMT	STX11	SDC4	ANKS1B		NUP43	SP3		FAM234A	PLEKHO1
LAMTOR1	ITPRIP	DIO3	PKIB		ULBP2	NFE2L2		CDKN1B	OR6T1
MYO16	SLC35G4	MIR1247	PCNX2		NOX3	TTC30B		FLOT1	NFKB2
THAP4	CALD1	JAK2	SPATS1		TMEM242	FKBP7		UGCG	NUDT12
FOXP2	SLC16A14	DNAJC28	ATXN2L		PRR18	ITGAV		IREB2	ASAH1
MAGI2	KDELR3	SNX5	BAHCC1		THBS2	FAM171B		ARHGEF26	ULK3
ADAMTSL2	LRRC15	MGME1	CCDC62		DLL1	CALCRL		SLC4A4	NME2
KLHL7-AS1	TXNRD1	PITRM1	DTX1		TMEM184A	OSGEPL1		PPCDC	NME1-NME2
KLHL7	WNT10A	NCKAP5L	TNFSF12		LFNG	PMS1		GTF2IRD2B	ERGIC3
JAK1	TNNI1	BCDIN3D-AS1	TNFSF12-TNFSF13		AMZ1	MSTN		MAPK8IP3	MIR219-2
KDM4C	GJA1	MOSPD3	G6PC3		GNA12	ENSG00000280083		MIEF2	KRT5
ADAM19	SLC22A14		DCD		RBAK-RBAKDN	STK17B		PGP	PRSS27
COL9A3	ASTL		EFCC1		SCIN	RFTN2		PIPOX	LCE1C
ZNF423	LDB3		WNT16		TRA2A	CFLAR		FAM107A	GRM2
	SHTN1		BTRC		AQP1	ALS2		H2AZ2	B3GALNT1
	SPSB2		TEX264		BMPER	RN7SL40P		MYO15A	PPP1R15B
	OR51E2		S100A8		ANLN	PARD3B		ASB13	GBAS
	CEP135		TGIF1		ADCY1	INO80D		SLC13A5	TAL1
	GPR156		MIR1246		CDC14C	CRYGA		HNRNPA1	NLE1
	ADM		PPP1R13B		ENSG00000227910	IDH1		METTL7A	TBC1D1
	GYPC		LINC00637		FKBP6	IKZF2		SDC3	NEIL1
	PAG1		MIR337		MIR4284	MREG		EYA2	PLA2G5
	FBXO32		MIR665		GTF2IRD2	PNKD		DHCR7	CCDC150
	TDRD5		WHAMMP3		POM121C	TMBIM1		MIGA1	MT2A
	CCNF		COL4A3BP		HIP1	CTDSP1		GPX4	CHST15
	SYDE1		POLK		TMBIM7P	PRKAG3		FIS1	MYO1F
	SPARCL1		MAB21L3		COL1A2	WNT6		AXL	MKRN2OS
	LINC00299		SNX6		TAC1	RN7SL764P		SOX2	LOC285205
	VRK2		PIK3IP1		SPACDR	SPEGNB		C16orf89	KCNA3
	LOC727993		FAM234B		TSC22D4	MIR3132		DNAJB9	EXOC7
	PDYN		SLC25A46		TRIP6	SERPINE2		USP46	CXCL14
	WDR38		IL36A		TRIM56	RHBDD1		MAPK8IP2	CCDC181
	ADGRE3		PADI3		ENSG00000252824	RN7SKP283		DCUN1D5	KRTAP7-1
	LRP10		NUP210L		ENSG00000279288	FBXO36		APBB1	PYGO1
	INPP5F		MICAL2		CAV1	SP110		DAG1	CPM
	TMEM63C		SEC61A1		ENSG00000273571	ITM2C		IL17RD	C2orf77
	CDH19		ENPP4		ENSG00000274606	C2orf72		CYB561	KLHL23
	LINC00160		HM13-AS1		GPR37	B3GNT7		R3HCC1	PHOSPHO2
	DYM		SLC17A1		OPN1SW	PDE6D		GLDN	CDH13
	METTL7A		ITK		SMKR1	NPPC		DNAL1	PLEKHN1
	MAG		ATP6V0D1		MIR3654	ALPP		WBP2	CLC
	NPPB		GRM2		TMEM140	SNORC		SEPTIN2	LEP
	LINC01363		CD1E		CHRM2	ATG16L1		CBFB	C1orf61
	LOC101928519		AIFM2		TRPV6	ACKR3		UPF3A	PPP1CA
	TF		APBA1		TRPV5	RAMP1		MORF4L2	FAM71B
	FBXL18		ZNF550		TCAF2C	OTOS		REST	CSRNP3
	LOC221946		ZNF530		NOBOX	AQP12B		RAB1B	LDHB
	FANCI		NLRC5		RN7SL456P	SEPTIN2		ERLIN2	ABLIM3
	RNF220		GJB3		RNY3	OXTR		THTPA	CD300LG
	LGI1		CMAS		RNY1	CPNE9		TCF25	2011-09-01
	GMEB2		OVCH2		RARRES2	SLC6A11		C4orf48	MPZL2
	LOC100505771		MCM6		GIMAP1	SLC6A1		ANKRD18A	ASB4
	GJD3		RPAP1		TMEM176B	VGLL4		AAMP	CLDN19
	PVR		FAM47E-STBD1		SLC4A2	CAND2		COL9A3	ASCC3
	C2CD4B		STBD1		RN7SL76P	HACL1		AP5M1	HTR3A
	ADGRE5		FNDC10		SHH	KAT2B		RHOBTB3	VPS4A
	LRRC25		MIR202HG		MIR1322	NGLY1		RAB18	C9orf117
	IL18BP		MIR202		MTUS1	LRRC3B		RNF38	OR4C3
	MCUB		INTS6		FGL1	CMTM6		ARFGAP2	2008-09-01
	MLEC		INTS6-AS1		DMTN	CRTAP		SLC35A2	KIR3DL3
	CAMKV		DNM3		LOXL2	CTDSPL		ALDH9A1	TDRD12
	WNT10B		MB		EIF4EBP1	MIR26A1		SPATA6	KLHL21
	DNAL4		ETFBKMT		SOX17	PLCD1		TXLNA	CHAC1
	MICALL2		PARL		TTPA	MYD88		PACSIN3	ZNF628
	MCFD2		MIR4448		RRS1	GORASP1		MOCS2	CREB3L1
	TTC7A		NUDT19		SGK3	ZNF619		AGT	CLEC4D
	CDHR1		SLC16A9		NCOA2	ENSG00000252409		TM2D3	FBXL8
	APOB		TOR1B		ZFHX4	SS18L2		PALLD	HSF4
	DLK2		1,00 SIT		E2F5	HHATL		NAGK	CDKN1C
	KIAA1217		SOX15		CA2	ACKR2		TMEM129	CPSF4L
	ODF3		SLC18B1		TP53INP1	CYP8B1		OCIAD1	COPS7B
	RFC4		PHOSPHO1		RPL30	GASK1A		SARAF	JUP
	HIST2H2AA4		SIAH3		TRMT12	ABHD5		EIF4E	PANK4
	ZNRF4		DCLK3		COL22A1	ZNF660		HNRNPA0	C22orf39
	CFAP157		ARID5B		PARP10	ZNF501		GALNT11	TRIM25
	NOTUM		HSPA12A		OPLAH	CDCP1		MT3	MIR7-2
	LINC00908		BCKDK		C8orf82	LIMD1		NKAIN3	HSPA14
	NELFA		C22orf24		ZNG1A	FYCO1		GTPBP3	CDNF
	TMEM45B		YWHAH		DOCK8	CCRL2		SOX9	GLT6D1
	LOC100130992		SLC4A1		RPL12P25	CSPG5		INHBB	BPIL1
	GNG4		MTMR14		ACO1	CDC25A		NLRX1	GNAS
	CD36		SPC24		TOPORS	PLXNB1		TPRG1L	GNASAS
	CDH22		SH3BGRL2		SMIM27	SLC25A20		DGLUCY	GLRB
	KCNS1		CAV1		DCAF12	LAMB2		GAL3ST1	SNORD93
	UST		KIF13B		CCL19	USP4		ITPRID2	SLC16A3
	IGSF23		C1orf186		PHF24	DAG1		HEXD	OR52W1
	CHAT		PCM1		RUSC2	RNF123		EZR	HPCAL4
	SLC18A3		DCN		RNA5SP530	GNAT1		SLC5A4	DYNLRB1
	KCNA5		GAA		ENSG00000276128	SLC38A3		GPC5	C2orf48
	INSC		MOV10L1		ENTREP1	NPRL2		AKT2	LOC101929723
	HECTD1		CCDC85C		ANXA1	CACNA2D2		MAP7D3	FOXD3-AS1
	JAK1		HHIPL1		ENSG00000278040	MAPKAPK3		SORBS3	BLCAP
	FXYD2		PGM1		SECISBP2	GNL3		ACTG1	CYGB
	FXYD6-FXYD2		GRK1		FGD3	CHDH		TSPAN3	ALDOA
	FBXO6		CCNT2-AS1		WNK2	IL17RB		CYP4F11	CHRNA9
	NTF4		CCNT2		MIR27B	SELENOK		FKBP3	USH2A
	RGS7BP		C6orf229		SLC35D2	ERC2		VAPA	NUDT16P
	TAC3		NCAM2		MSANTD3	MIR3938		FADS2	COG7
	RARA		PHF24		GRIN3A	IL17RD		CEND1	LHX8
	RABEPK		C2		ORM2	HESX1		CFAP91	1 CLP
	SLC4A3		ZBTB12		TNC	ACOX2		CC2D2A	MLL2
	DPM2		SENP5		ENSG00000285082	FAM107A		HES6	PRKAG1
	SLC1A7		IL12RB2		GSN	CFAP20DC		PLEKHB2	ABCC13
	INCENP		GAS2		LHX6	LRIG1		SEPHS2	CUL9
	WDR47		UBE2L6		OR1N1	SUCLG2		NAGLU	SLCO1C1
	ATP8B1		PNMA2		CRB2	RPL23AP49		ENSG00000278410	DEFB135
	GSX1		DPYSL2		MIR601	ROBO1		RABAC1	TXLNB
	FXYD4		ANXA3		SH2D3C	ST3GAL6		TJAP1	PLD4
	FLJ42969		GAS2L2		PKN3	MYH15		HAGHL	POU6F1
	PLSCR4		NDUFA4L2		SPOUT1	CCDC80		PDLIM3	MC2R
	SERPINB13		DBN1		SURF1	GRAMD1C		OTUD7B	LPIN2
	MGC15885		LOC101926934		FCN2	TIGIT		SLC3A2	ATAD5
	TLN2		TDRD6		TMEM250	ZBTB20		UBE2S	RPL11
	FUT3		DSCC1		INPP5E	ARHGAP31		ACOX1	MIR118
	LOC101928844		OR5D16		NOTCH1	TMEM39A		NUDCD2	LOC145845
	DPH2		GVQW2		PHPT1	ADPRH		ENSG00000280067	RGS22
	PMP22		CCDC28A		FBXW5	LRRC58		CUTA	BTBD3
	RASAL1		FBLIM1		TUBB8	FSTL1		PHYHD1	CPZ
	MYO15A		ENSA		DHTKD1	IQCB1		SLC4A3	TBX5
	PIK3AP1		SLC11A1		MASTL	SLC15A2		SNRPB	CDH19
	CIB4		CASQ2		RASGEF1A	WDR5B		KCNJ10	2009-09-01
	GRK2		MANSC1		LRRC18	DTX3L		SPCS3	FBLL1
	COX7A1		CTXN3		ASAH2	ITGB5		MAP7D2	CORO7
	CHST3		TNRC6B		CABCOCO1	ALDH1L1		FARSB	VPS8
	EPPK1		ABHD16B		SIRT1	KLF15		MRPS16	ST8SIA2
	MIDN		HMHB1		HKDC1	TXNRD3		DUT	DDIT4L
	TRPM1		CDHR4		NPFFR1	ABTB1		PHB2	P11
	XIRP1		BTBD7		PRF1	MGLL		FABP5	LOC441869
	MIR299		UNC79		C10orf105	SEC61A1		SLC22A17	IGFBP6
	MIR380		SPATA21		CHST3	MIR5704		SCAMP4	LHCGR
	SLC10A6		ZIC1		DDIT4	ACP3		ATP6V1C1	GSTM4
	MYSM1		USP2-AS1		OIT3	STAG1		ACTR10	SNUPN
	LINC01430		THY1		ZCCHC24	MRAS		METRN	EXPH5
	SEL1L2		PHYHIP		NUTM2E	RBP1		BTBD10	SIAH3
	TRIM45		MED18		MAT1A	SPSB4		RNF141	HLCS
	DESI2		PCDH20		DYDC2	RASA2		AURKAIP1	RABGEF1
	HSPB7		MIB2		SNCG	U2SURP		MYO10	ZNF296
	TMIGD3		TBC1D7-LOC100130357		NOC3L	SLC9A9		SLC26A4	FLJ45983
	RAP1GAP2		LOC100130357		CCNJ	ENSG00000280397		GAREM2	GATA3
	TMEM212		HDAC5		BLNK	PLOD2		B4GAT1	GCM2
	ABCF1		ELK4		PI4K2A	PLSCR4		MT-CO2	SEL1L2
	TM4SF5		KCNF1		SCD	WWTR1		MRPL30	MITF
	ARHGAP27		ZNF622		KAZALD1	SERP1		TEX9	CMTM5
	RD3		LINC01411		NFKB2	P2RY1		FGGY	DPM2
	MIR30B		METAP1D		ZDHHC6	ARHGEF26		SQSTM1	SCGB3A1
	KRT75		TMTC1		RN7SL749P	RN7SL715P		TEKTIP1	OR8H1
	HES5		MAP3K5		MCMBP	SSR3		ECI2	GPR98
	ZBTB40		MOGS		SEC23IP	TIPARP		BAG1	DEPDC5
	CREBZF		BMP10		DMBT1	MFSD1		NMNAT2	GAP43
	NDUFA13		PLEKHM3		LHPP	GOLIM4		TMEM14C	ENSA
	YJEFN3		MAP7		UROS	PHC3		FERMT2	LINC01353
	WDFY2		CPSF1		DOCK1	RPL22L1		MPC2	PTS
	OR6V1		LINC02095		NKX6-2	TNIK		DYNC1I2	APOD
	DEDD2		DAGLB		ADGRA1	ENSG00000279673		DNM1L	RASL10B
	ZNF526		PTPN5		IFITM1	FNDC3B		ARF1	ZNF550
	BOLA1		PWWP2A		IFITM3	NAALADL2		TSSC4	TMEM133
	CLEC4GP1		IFNAR2		KRTAP5-2	ENSG00000288698		SSPN	RASGEF1C
	LOC100133286		LINC00598		MRPL23	SOX2		TMEM14A	LAIR1
	IFITM3		HTR1D		IGF2	KLHL6		SLC7A10	ADORA2A
	CLIC1		SNORD116-15		CD81	YEATS2		TSPAN11	MTHFS
	ZNF7		PELI3		ENSG00000276105	ABCC5		ATP6V0C	ST20-MTHFS
	DENND1C		MIR485		SNORA54	C3orf70		PAICS	HOXA-AS3
	TXNRD3NB		MIR323B		TRIM68	EHHADH		GHITM	SMARCAL1
	TXNRD3		PARP11		HBB	AHSG		SOX21	MCOLN2
	ZNF419		KBTBD4		OR51B4	RFC4		ITGB4	CNTN2
	MAP7		NDUFS3		RRP8	MASP1		PSMC5	LOC101928100
	AQP3		SLC30A8		RBMXL2	RTP4		STMN2	LDB3
	HS3ST3B1		CHRNA2		USH1C	LPP		CDK18	MIR496
	SLIT3		LOC101929549		RNA5SP336	TP63		SNX29	MIR377
	SAXO1		GALNT8		CAT	UTS2B		DCXR	CD34
	MIR124-2HG		SBK3		CD44	CCDC50		PDPN	TBC1D8
	MIR124-2		ARMC3		ALKBH3	ATP13A4		FPGS	FLJ23834
	BTG4		STRA6		CD82	EEF1A1P23		NTN1	TNFRSF9
	MIR34C		DTX3		PRDM11	HES1		HSD17B14	ANKRD43
	C11orf88		STAT5B		NUP160	ACAP2		PSMD12	RPLP0P2
	CAPG		DICER1		APLNR	PCYT1A		CLPP	DDAH1
	HIGD1B		DICER1-AS1		OR5B12	UBXN7		NUDT21	LOC102546229
	ZIC4		STT3A-AS1		PATL1	PAK2		SERF2	DNMT1
	ZIC1		STT3A		MS4A6A	NCBP2		SLC38A1	NR3C1
	SLC9A3R2		SLC22A14		ENSG00000279632	MELTF		H2BC18	LOC407835
	CDKN2A		DAO		DAGLA	RUBCN		TST	ERMN
	CDKN2B-AS1		PPM1F		MYRF	LMLN		EXD3	STPG1
	TENM4		FAM149A		FADS2	PCGF3		PLCD3	NIPAL3
	RGMA		MYH10		EML3	GAK		MAPKAPK3	TPCN2
	LINC01854		CTBS		ROM1	DGKQ		ESD	LOC401177
	MAFA		FOXG1-AS1		SNORD25	FGFRL1		CDK5R2	ZNF350
	CHURC1-FNTB		FOXG1		PLAAT4	FGFR3		NFIX	SLC25A22
	GPX2		RAB3GAP1		PGAM1P8	ZFYVE28		ALDH16A1	ISCA1
	KPTN		ERI1		ENSG00000278144	SH3BP2		PUF60	PCDHB1
	NAPA-AS1		SLC8A1		ENSG00000278050	ENSG00000278778		POU2F1	PI16
	REM2		CBFA2T3		ENSG00000277599	MSX1		TUBB	GPX4
	C16orf54		KRTAP29-1		MIR612	STK32B		INTS11	ADCY7
	CPZ		LINC00856		ZNRD2	EVC2		IGDCC4	SLC18A2
	MIR5093		AMPD2		SIPA1	EVC		APEX1	KNG1
	KDM2B		GNB2		EIF1AD	C4orf50		KLHDC3	CARTPT
	COLEC12		MRPS27		SPTBN2	WFS1		HGF	NRGN
	OR4E2		PTCD2		GRK2	TBC1D14		MORF4L1	UBE2L6
	DCT		PAQR7		ANKRD13D	GRPEL1		ARHGDIG	GHRLOS
	INTS10		NT5C2		CARNS1	SORCS2		RBM6	C3orf42
	ZSCAN10		TIMM50		TCIRG1	SH3TC1		GLRB	C6orf106
	TERB2		C22orf42		KMT5B	CPZ		PRSS12	LEO1
	PARVG		SLC10A1		INPPL1	HMX1		ENSG00000279419	ADPRHL1
	METTL11B		C2orf16		PLEKHB1	RAB28		PRKD3	C10orf90
	SNX18		PRKCA		ENSG00000280269	BOD1L1		SMIM13	PLEKHG1
	ERVMER34-1		TSPAN8		MAP6	CD38		ZNF597	MSGN1
	MPC1		SPATA41		MYO7A	FGFBP2		ZNF782	FSCN1
	NECAP1		USP6NL		USP35	LAP3		ARHGAP17	CCR1
	TRAPPC3		MMP14		CCDC89	ADGRA3		PROX1	HSPH1
	EHBP1L1		PROX2		RN7SL225P	SOD3		PLXNA4	LOC148696
	PUM1		BEST2		ENSG00000280167	PI4K2B		CD2AP	NODAL
	MFN2		MARVELD2		RAB39A	ANAPC4		ANKRD36B	RNF8
	AQP1		MPZL3		TMPRSS5	SMIM20		ONECUT2	SLC15A1
	MGMT		AFAP1L1		CD3E	DTHD1		NLK	MGC29506
	PHLDA2		USP32P1		RPS25	C4orf19		SLC12A2	SSTR2
	KDM4A-AS1		NAA38		MIR100	RELL1		RNF8	ZNF414
	ST3GAL3		CHD3		SNORD14E	UGDH		FAM135A	SH3BP5-AS1
	GZMB		SDCBP2		ROBO3	GABRG1		RN7SL67P	GABRP
	ZNF793-AS1		FKBP1A-SDCBP2		PUS3	CHIC2		TMEM132B	S100A2
	ZNF793		SDCBP2-AS1		TP53AIP1	PAICS		PUS10	DLC1
	CACNB4		CCDC186		ACAD8	REST		AACS	IST1
	RBBP8NL		MIR2110		IQSEC3	IGFBP7		MYRF	KIAA0240
	NANOG		PURA		FBXL14	CSN1S1		SLC4A2	R3HCC1
	SNCAIP		RCCD1		FKBP4	AMBN		SIMC1	FGFR3
	TOM1L1		CALHM1		GALNT8	SLC4A4		PTHLH	ITGA2
	CDKN1A		ZNF746		KCNA5	ENSG00000221639		C14orf180	C14orf162
	DINO		LAMP5-AS1		CD9	AFP		CSPP1	WASF2
	UMODL1		LAMP5		CD163	CXCL2		TMCC3	HS3ST6
	LINC00680-GUSBP4		ZNF589		LRP6	MIR4450		B4GALT6	XPO6
	LINC00680		DOHH		APOLD1	FRAS1		ABHD15	SIN3B
	SPTBN5		PREB		C12orf60	BMP2K		INKA2	CD69
	LOC105370792		STARD7-AS1		PTHLH	ANTXR2		VPS53	BOLL
	FGF10		MRPL3		TSPAN11	PRDM8		AGTPBP1	BPIFB3
	FGF10-AS1		C4orf22		H3-5	FGF5		P2RY14	GPR61
	TOR3A		SIRT6		IRAK4	VAMP9P		ATP23	CSPP1
	CCDC186		ANKRD24		RAPGEF3	HNRNPDL		ZNF654	COPS5
	MIR2110		CPE		KCNH3	THAP9		CRMP1	EYA3
	HAUS4		ERRFI1		CSRNP2	ENSG00000285458		APBB2	PBK
	MIR4707		SLC16A8		POU6F1	AFF1		CHRNA2	PAX5
	TPM1		RMST		GALNT6	HSD17B13		LTK	SURF1
	LRAT		DEPDC1B		KRT7	HERC5		DMBT1	SURF2
	MUC5B		RORB-AS1		KRT83	RN7SKP244		CYBRD1	C10orf26
	TMEM67		RORB		IGFBP6	PDLIM5		FRMD5	COL20A1
	MOGAT2		TMEM150A		RARG	BMPR1B		LLGL2	C10orf95
	PLBD1		USP39		GPR84	ADH5		GARS1	PAX4
	PLBD1-AS1		CAMK1D		GTSF1	DDIT4L		DOT1L	INSC
	TMEM144		VWA3A		ERBB3	SLC9B1		TAF4	TNXB
	IDI1		KCNS2		MYL6B	BDH2		DSCAM	LARP1B
	IMPAD1		UNQ6494		R3HDM2	TACR3		PIP4P2	AHR
	SNORD116-11		ATP5G2		ENSG00000287908	GSTCD		DPP8	TBR1
	SESN2		IFI6		CDK4	ETNPPL		ATP6V0E1	COL9A2
	IL6R		INHBE		LRIG3	CFI		TMEM267	GRIK3
	SH3D21		LINC00377		ENSG00000243024	LARP7		ZFHX3	ISYNA1
	L3MBTL1		FAM117B		C12orf56	METTL14		CFD	DEFB115
	KIT		MOCS1		ENSG00000280181	USP53		BMAL1	CTSF
	MMP14		LOC105373044		HELB	PRDM5		TNS1	C10orf128
	OR1F1		CSDC2		ACSS3	ANXA5		LHFPL2	LINC00163
	KRAS		TTC39B		NTS	EXOSC9		EEPD1	APOBEC3A
	CELF2		SV2A		PLXNC1	FGF2		MAPK13	APOBEC3A_B
	SFTA1P		SNAP47		CRY1	SPRY1		CDC14A	EAPP
	WNT7B		JMJD4		ACACB	FAT4		ERMN	MUC2
	ENPP1		CAV3		TCHP	INTU		DAXX	DLK2
	RXRB		CD80		TMEM116	MFSD8		LRRTM1	SNORD32B
	LINC01272		ATOH8		HECTD4	SLC7A11		ZFYVE9	SLC6A9
	SLC1A6		RBM5		BICDL1	ENSG00000279845		LRP5	TMEM178A
	CCDC105		TMEM41A		UBC	DCLK2		RTN4RL1	DHDH
	CABP2		ZNF3		GLT1D1	RN7SL446P		MITF	FAIM2
	UNC13A		DEFB115		PIWIL1	MIR4453		SH2B3	PARVG
	IL34		NDUFS7		ENSG00000279388	MND1		HTT	SLC4A5
	C2orf82		BNIP2		ENSG00000279113	SFRP2		NTRK3	FBN1
	CORO1B		C1orf87		LRCOL1	DCHS2		NPL	LINC01531
	GALNT5		RSPH3		POLE	LRAT		NUDT5	PTRF
	SAMD13		MDGA1		ZNF140	ASIC5		MICALL1	AKAP8L
	LOC105371907		LRRN4		IFT88	TDO2		GABPA	CYB561D1
	2009-09-01		LOXL2		ESRRAP2	CTSO		TMEM123	SLC35E4
	COL20A1		IGF1		ATP12A	PDGFC		HOMER1	SPICE1
	MIR487A		GLO1		FLT1	GASK1B		PTMA	ZNF681
	PRAG1		PCIF1		USPL1	CPE		NIBAN2	LOC100996579
	C9orf170		ITPRIPL1		HSPH1	TLL1		EIF2S1	LOC101929512
	ARHGDIB		ZNF44		MIR320D1	DDX60		TJP1	PRKCDBP
	SERPINA1		GRIFIN		RGCC	PALLD		CACNA1E	PTPRU
	UBE2J1		MPO		GTF2F2	MFAP3L		UNC79	HTR2A
	DYSF		HMGB2		LRRC63	FBXO8		SHROOM4	PLA2G2A
	CLDN16		ZNF69		ENSG00000277913	VEGFC		ADPRS	PNPLA1
	FAF2		SPTSSA		PCDH8P1	CDKN2AIP		SHPRH	MAL2
	GPR25		CD244		STK24	IRF2		RIMBP2	SH3D19
	KAT2A		OSGIN2		F7	CASP3		MEST	TUBB
	HSPB9		ANKFY1		LINC00552	PDLIM3		ROCK2	1,00 MDC
	LINC00703		CCDC25		RASA3	TLR3		NCBP3	AKAP12
	MIP		ESCO2		RNASE2	CYP4V2		RGS5	C10orf116
	PARK7		FBXO2		ARHGEF40	F11		KITLG	TSC22D4
	TMEM240		FBXO44		ABHD4	ENSG00000272297		PPP3R1	NUP210
	SNORD89		DYM		MMP14	FAT1		ACSL1	C1orf230
	ANKRD53		LOC100128233		SLC7A8	LRRC14B		POU6F1	TAF15
	SNORD116-18		RPGRIP1L		EFS	ICE1		STXBP5L	TRPC3
	SNORD116-19		FTO		CMTM5	TENT4A		CALR	EPSTI1
	C1orf87		NAPG		MYH7	C5orf49		PDZD2	RIMS4
	RNASE9		VSTM4		RNF31	ENSG00000280369		CPO	ZNF500
	GEM		CRAMP1		KHNYN	ROPN1L		BSN	CKAP2
	MB21D1		MCL1		ENSG00000203546	DAP		MYO1D	KLK10
	KIAA1024L		MIR1268A		INSM2	OTULIN		PPFIA2	RSPH3
	SLC39A14		MTPAP		TMX1	FBXL7		MN1	POLR2D
	ZIM2		SDHAF4		STYX	MYO10		EXD2	PEMT
	PEG3		GALR3		HSPA2	MIR579		FMNL3	RNF6
	MIMT1		LPAL2		PLEKHG3	C1QTNF3		SYN3	C1orf185
	EMBP1		CACNG5		RAB15	RAI14		MTERF2	LMOD1
	BEST1		IKBKE		ARG2	NADK2		LIPA	ANXA5
	HYAL2		RPL10A		RDH12	RANBP3L		NCSTN	LINC01354
	ANP32E		RAB40C		SMOC1	SLC1A3		PDE8B	PLEKHM3
	DOC2A		NMD3		TGFB3	EGFLAM		RNF14	OPN3
	PSMC3		TMEM181		RNA5SP388	LIFR		SLC25A44	FXYD3
	WDR63		4,00 LSM		PRIMA1	MIR3650		TMEM87A	CAV2
	ASCL2		HRC		IFI27L2	OSMR		ENSG00000279811	SNORD91B
	RASSF2		CDO1		SERPINA1	FBXO4		PREPL	SNORD91A
	KCNH2		PUS7L		SERPINA5	ENSG00000279557		RNF180	TSR1
	LFNG		IRAK4		EML1	GPX8		TCF4	FXYD4
	TGFB1I1		PSEN1		SNORD114-12	DHX29		CHADL	USP7
	TGFBI		RGS7		SIVA1	IL6ST		EPHX4	PGBD5
	HTR3C		CYP19A1		CEP170B	MIR582		RAB33A	MGAM
	FAM107A		PPP2R2B		BTBD6	ENSG00000273701		MYDGF	DNAJC30
	KCNQ2		SYTL2		TEX22	CENPK		CHN1	WBSCR22
	CHST1		KIF5A		SNORD115-15	ERBIN		MYO1B	ALAS1
	ROBO4		ZYG11B		OCA2	BDP1		KIAA0753	FAM107B
	MIR9-3HG		CCDC106		ENTREP2	MCCC2		ABCA8	BZRAP1
	OPALIN		ZMAT3		CSNK1A1P1	TNPO1		PLEKHF2	LOC101929633
	STRIP1		DDN		CHST14	F2R		TRIQK	COBLL1
	SLC41A3		CCDC66		DLL4	LHFPL2		CDH12	NOD2
	ALDH1L1-AS1		LCLAT1		CHAC1	DMGDH		SYNPO2	SNAI3
	SERPINA12		CLEC4A		MAP1A	BHMT2		PEDS1	ATP2B2
	MYT1		MYH3		ELL3	THBS4		NRG3	OPRM1
	LOC100128233		ATP2B2-IT2		PATL2	VCAN		VCP	AHCTF1
	CSK		FCRL1		B2M	MIR9-2		RANBP2	PAPOLA
	STMN2		GSDMA		ATP8B4	CETN3		THY1	ENKUR
	NDUFA12		JOSD1		ENSG00000279683	ADGRV1		CNST	SCN1B
	CHD4		TMC2		CCNB2	SKIC3		ADGRE5	HPN
	MBD1		KCTD1		BNIP2	RHOBTB3		CCP110	EVL
	CXXC1		LINC00545		C2CD4A	GLRX		TMED2	TFDP2
	GUCY1B3		LINC01574		RBPMS2	ERAP2		PCDHGC5	CCDC53
	OCSTAMP		SLC22A12		RASL12	LIX1		ST6GALNAC3	EMILIN2
	ZDHHC22		SLC1A6		IGDCC4	TSLP		LRRTM4	PSMD14
	CASQ1		TIE1		MIR4512	RN7SKP57		FA2H	GPR151
	FAM170A		L3MBTL1		SPESP1	MCC		TMEM132D	GP2
	ITGAE		ST6GALNAC6		UACA	PGGT1B		PRKCB	KIAA0930
	LOC100506700		KCNJ12		ENSG00000260103	FEM1C		NPTXR	GALR1
	E2F6		NKAIN1		CPLX3	RN7SL689P		SERAC1	GZMM
	FCRL3		DISP1		HMG20A	PPIC		IGF2R	MBP
	C1R		C1orf229		TBC1D2B	GRAMD2B		SSTR4	PWP1
	ZNF730		TNFRSF11B		ENSG00000279694	ENSG00000279118		ARHGAP10	ZYG11B
	SH2D7		COLEC10		ENSG00000279394	ALDH7A1		GPR26	MIR1915
	LINC01770		NEK5		MFGE8	MEGF10		PHLPP1	C10orf114
	VWA1		LOC101929657		PLIN1	PRRC1		PDE5A	SELL
	IL2RB		CD22		ENSG00000258676	CCDC192		ANKRD46	ZNF470
	ALKBH3-AS1		DCLK1		RGMA	PDLIM4		FBL	PLCB2
	OR8B4		SPPL3		SYNM	SOWAHA		RAB39B	WNT10B
	SFRP2		XLOC_009911		HBA2	FSTL4		DIAPH1	MIR298
	LCTL		GAL		METRN	DDX46		DLGAP1	MIR296
	OR1F2P		CA3		TPSD1	PCBD2		RPS6KA3	RNASEL
	CAV1		ADAMTS13		JPT2	ENSG00000279799		BLMH	SIGLEC9
	SLFN14		TSC1		PRSS27	TIFAB		ENSG00000280435	MOSPD3
	MIR17HG		GFI1B		ZG16B	SLC25A48		TPGS2	CASR
	MIR17		MIR548AW		MEFV	CXCL14		HTR2A	TTC8
	MIR18A		GDPD3		ADCY9	SMAD5		LGR5	PHF24
	MIR19A		MYOM1		PPL	KLHL3		PCDH9	TRPC6
	MIR20A		C11orf95		ENSG00000279357	NME5		THSD7A	GNAI2
	MIR19B1		APOBEC1		LITAFD	KDM3B		RPS9	LY6E
	H2AFY		HCN1		NTAN1	REEP2		NEK2	LOC100133669
	PRR5L		OPN3		KNOP1	ECSCR		ERBB3	APBB1IP
	SNORA8		TSEN15		PRKCB	PSD2		ANLN	NFATC2
	SNORD5		PPP1R17		NUPR1	CYSTM1		CSMD2	ZYX
	SNORA18		C18orf54		MVP	APBB3		SLC5A11	SLC50A1
	MIR1304		4,00 DKK		SEZ6L2	PCDHB1		DGKB	PL-5283
	CHRNB3		CFAP70		CFAP119	PCDHB4		PRPF3	ACTA2-AS1
	KIAA0040		C11orf42		TGFB1I1	PCDHB6		KCNMA1	FAM55D
	ZFAND4		RUBCN		ORC6	PCDHB7		PLCL2	DCK
	IFIT1		FYTTD1		ABCC12	PCDHGA2		NDRG1	HRH1
	ARNTL2		MT2A		RNY4P3	PCDHGA3		HPN	GRHPR
	MROH2A		CNOT10		TENT4B	PCDHGB1		MAP3K3	FOXN2
	PHB2		PDGFD		MIR3181	PCDHGA4		AHR	LOC101929563
	EMG1		PALMD		CES1	PCDHGA5		TMEM65	COL18A1
	ITGAX		RAB36		NLRC5	PCDHGA6		ADA2	TFF2
	OR1E2		EXOSC10		DOK4	PCDHGB4		SGK1	MRGPRE
	MYOZ1		LOC105376736		MIR6772	PCDHGB5		MKLN1	TP53AIP1
	EBF2		SLC9A8		TERB1	PCDHGA9		FNTA	SMAD5
	SLC24A4		LOXHD1		SLC12A4	PCDHGB6		KIAA1549	SMAD5OS
	RPL7L1		FOXM1		MIR1972-2	PCDHGB7		DOK1	TEX14
	PTPN13		RHNO1		HPR	PCDHGC3		DDX1	RAD51C
	HNF1A-AS1		INPP4B		ENSG00000279591	HDAC3		PDE8A	CASD1
	LAMB3		POLA2		FA2H	RELL2		TRIO	MYADML
	AVIL		ZDHHC17		TMEM170A	ADRB2		HPCAL4	MRPL33
	KLHDC7A		CSMD1		CHST6	PPARGC1B		MAN2B1	ARHGEF15
	LHX6		MIR147A		ENSG00000279856	TIGD6		ADIPOR2	KIAA1486
	LINC00572		SLC41A2		ADAMTS18	SLC6A7		DROSHA	WDFY4
	C5orf64		HEATR6		ENSG00000284512	GM2A		BRAF	ATPGD1
	XRCC1		LOC105371849		ADAD2	SPARC		SEMA4D	FCRLA
	PINLYP		FOXRED2		MEAK7	GALNT10		RAD1	IQGAP1
	TET1		C12orf74		KIAA0513	FAXDC2		RALY	SLC9A3R2
	PCP2		FAM160B1		SNAI3	MRPL22		TBC1D19	C1orf14
	ANKRD65		RUSC1-AS1		SCGB1C2	SGCD		DOCK5	PAGR1
	LOC101928523		RUSC1		VPS53	FABP6		LIMCH1	MVP
	ETV1		PPCDC		DBIL5P	RN7SKP60		SV2B	OTOF
	RANBP3L		BMS1P4		SLC43A2	WWC1		CEP97	GTTF2A1L
	SPATS2L		GLUD1P3		HIC1	FGF18		TAB3	LIMK2
	DLL3		20,00 CYP		ENSG00000279562	ENSG00000212529		NRXN3	LOC100329109
	HNF1A		HNRNPLL		ASPA	ATP6V0E1		SELENOP	CGRRF1
	CACNG8		MYL7		CTNS	MSX2		MTMR9	CA7
	TMPRSS13		SMIM11A		ALOX15	EIF4E1B		PRELP	SRGN
	HOXD9		CDH10		MED11	N4BP3		CDK19	SNORD123
	LOC103312105		AK4		WSCD1	ZNF879		CCT8	GDF9
	PAX4		LOC100505530		ALOX12	ZNF354C		VCPIP1	UQCRQ
	MET		SLC6A6		C17orf49	CNOT6		CAMK1D	ZNF138
	LGALS13		AKR1B10		BCL6B	SCGB3A1		RNASE1	GAS5
	IRGC		TPP1		SLC16A11	GMDS		CD9	SNORD78
	C19orf67		EDN1		ENSG00000279812	SERPINB1		CA2	SNORD76
	MAT2B		AURKB		CLDN7	NQO2		ZNF48	SNORD77
	APOE		NPL		FGF11	TUBB2B		TMEM88B	SNORD44
	ARSI		GNPDA1		ZBTB4	PXDC1		HEATR5B	WFDC1
	TGFB3		UBE2G1		CHD3	PRPF4B		GCLC	SH3PXD2A
	LOC102724710		SLC43A3		KCNAB3	ECI2		THBS2	LOC102724323
	NRADDP		CCDC113		ALOXE3	PPP1R3G		BAG4	CCDC52
	PANK4		KIRREL3		HES7	RREB1		PXK	TTLL11
	CHRNA3		KIRREL3-AS3		PIK3R6	SSR1		SHANK2	GFRA2
	GRAMD3		TBC1D12		GSG1L2	ELOVL2		CDK17	PTK7
	CCER2		GAL3ST3		MYH8	TBC1D7		AP1G1	TTLL7
	CDYL2		RAB17		ARHGAP44	SIRT5		PRKCI	LOC102724050
	PCOLCE-AS1		KALRN		COX10	RNF182		ZNF518B	RAC2
	PCOLCE		AKAP10		ENSG00000279660	KDM1B		FAT3	LOC100505666
	NECAB3		IDI2		TRPV2	ID4		ENSG00000275134	ADAM15
	OLFM4		IDI2-AS1		LLGL1	HDGFL1		PDP1	DCST1
	SLC35B4		PRELID3A		FAM83G	ACOT13		DLGAP2	FAM50B
	IFT43		SPON2		SNORD3B-2	GMNN		RELCH	SMARCD1
	FAM69C		LOC100130872		SNORD3D	CARMIL1		CCT7	IL17RC
	LOC101929563		CTBP1-AS		UPF3AP2	H4C2		RAB11FIP2	CSNK1A1
	BNC1		GLB1		LGALS9	H1-2		ARHGEF12	EIF1
	SYCN		TMPPE		PROCA1	HFE		TP53TG5	RTBDN
	GAD2		CHEK1		TRAF4	H4C3		AMOTL2	CFAP126
	C12orf77		GABRD		SEZ6	H2BC4		DOCK3	KIAA1191
	LOC645177		NUP205		RN7SL138P	H2BC6		NLGN4X	CDH23
	PINX1		FGF11		ENSG00000278860	H4C4		MVB12B	KLK7
	LOC101929229		SATB1		SLFN12	H3C8		CYFIP2	MOBP
	KDM6B		DUSP11		SLFN13	BTN3A2		USP7	TAP2
	RBM20		ADAP2		TBC1D3F	BTN2A2		ITGA10	BRMS1
	PARP10		GLT8D2		CNP	BTN3A1		ZDHHC9	B4GAT1
	RSAD2		OR5H6		ENSG00000279602	HMGN4		RASGEF1A	CHRNE
	C8orf22		KLRC4-KLRK1		CFAP97D1	H2AC11		KALRN	THBS2
	SGPP2		MB21D2		CD300LG	H2AC16		CSMD1	LINC01565
	LOC340512		TTLL6		ATXN7L3	H1-5		FAT4	TMEM70
	NLRP1		NAGPA		SLC4A1	H3C11		LRRC59	C4orf43
	DALRD3		NAGPA-AS1		RUNDC3A	H3C12		POGK	PLK1S1
	NDUFAF3		DMRTA1		GFAP	OR2B8P		CERS2	IL12RB1
	MIR425		UGT3A2		KIF18B	PGBD1		TNFRSF13C	SMARCA4
	NME4		ANKRD26		PLCD3	HLA-A		ADGRB3	DUSP11
	NF1		LRRN4CL		MRPL10	TRIM31		SLITRK4	ARL6IP5
	INPP1		PCYT1A		SCRN2	PPP1R18		FSD2	PDK4
	ZNF136		GJD4		SAMD14	DDR1		POLR3B	PTCRA
	LINC01654		CCSER2		TOB1	HLA-B		IQGAP1	ZNF564
	BARHL2		GDF10		AKAP1	MICB		NECTIN2	VPS37C
	LINC00910		R3HCC1		ENSG00000279281	LST1		ZMYM4	CCR5
	NUDCD2		NAPB		MRPS23	SNORA38		FAM111A	LOC102724297
	HMMR		ENTPD3		TEX14	LY6G5C		FGFR1OP2	CDC42EP5
	UPK2		HMGB3P1		TBX2	LY6G6C		TMC6	TRIM56
	PRRT1		CDH13		LIMD2	DDAH2		RGS6	CACNA1S
	PPT2		SNAPC2		POLG2	VWA7		DOCK10	USP54
	PPT2-EGFL8		CCDC3		RGS9	STK19		XPO7	RTKN
	LOC100507547		LDHB		ABCA8	HLA-DRB1		PIK3C2B	SLC11A2
	APOM		PRM2		KIF19	HLA-DQA1		PLPPR5	SLC2A6
	C9orf64		VIT		GPR142	PSMB8		UNC13A	SPC24
	KRTAP3-1		CPNE4		CD300A	PSMB9		ZBTB44	RAD54L2
	PTPRZ1		THOC6		ITGB4	TAP1		BLZF1	C1orf65
	LAMB1		MIR600HG		UNC13D	BRD2		NCMAP	UNC93B1
	WSPAR		PDIA6		TRIM47	RNY4P10		KAT14	ORAI1
	KLHL40		GNG11		RNF157	HSD17B8		ATP2B2	SNORA63
	MIR206		METTL8		LGALS3BP	MIR7111		RNF125	MIR1248
	BRF1		DCAF17		CBX2	TEAD3		SLAIN1	EIF4A2
	PACS2		TRIT1		TYMS	LHFPL5		YAF2	SNORA81
	MN1		HCRT		YES1	ZFAND3		AKAP5	ANXA3
	PRR35		NHLRC4		ENSG00000238575	DNAH8		CLASP2	SLCO4C1
	TSLP		PIGQ		MYOM1	GLP1R		UBXN2B	SMIM2-AS1
	IFNG-AS1		ERICH4		MYL12A	KCNK17		FRY	MIR1323
	OPN4		SEMA3G		LAMA1	TUBBP9		DNMT3A	FAM59A
	LPIN1		DYDC1		PIEZO2	TREML1		CRTC3	ARPP-21
	CLIP4		DYDC2		MIR320C1	ZNF318		RAB3GAP2	CLEC14A
	PCSK6		C11orf16		DSC1	XPO5		CYLD	MED21
	PADI2		BAIAP2L2		ASXL3	VEGFA		HMOX2	GBA
	LOC105616981		ZNF491		SLC14A1	SLC29A1		PSRC1	CCDC42
	B3GALT1		CPNE6		ST8SIA5	CYP39A1		SIPA1	NOS3
	C1QTNF2		LDB1		ENSG00000279354	PKHD1		ARHGAP26	CXCL1
	SPECC1L-ADORA2A		CCDC90B		LIPG	MCM3		VXN	LOC253573
	ADORA2A		KLHL36		CXXC1	PAQR8		AJAP1	LOC100131303
	RNF2		CILP2		MC4R	ELOVL5		ZNF536	MAP1LC3B2
	WIPF3		FCHSD2		HMSD	LGSN		PLD1	BCAM
	UPK1B		TMEM39A		RNA5SP460	PTP4A1		HECTD4	MAK
	CYB5R3		ART3		SALL3	PHF3		CPNE2	LACTB
	ITGAM		FAM179A		ADNP2	COL19A1		HSPA13	CREB3L3
	ANXA6		PRSS56		PLPP2	OGFRL1		ARMC1	LYPLA2
	NLRC4		GPR12		CSNK1G2	ENSG00000279289		NIPAL4	CHRM4
	RARB		CRIP1		MIR7850	CGAS		EEF1A1	BCAR1
	MX1		SLC20A2		TLE5	CD109		NBEAL1	GALNT6
	GCK		SMIM19		HMG20B	COL12A1		CLCN4	SLC4A8
	CTRL		TMEM94		ATCAY	LCA5		FBXO28	MYH3
	GNLY		IL17F		SHD	BCKDHB		RASGRF2	CSPG5
	FCRLA		RUNX1T1		PLIN5	TENT5A		RFX3	LOC100132146
	JMJD1C		MGARP		PLIN3	PRSS35		PSMD1	P2RX6
	REEP3		NR4A1		UHRF1	RIPPLY2		DIP2B	TUBA3FP
	CMAHP		USP36		CAPS	NT5E		FAM135B	C19orf67
	ITGB1BP1		C11orf24		CD209	SMIM8		GANAB	AIG1
	CPSF3		OR11G2		KANK3	SPACA1		IP6K3	SLC6A17
	FOXL1		CIITA		ANGPTL4	SNORA73		LMBR1	ANKRD13D
	KIAA0513		TMPRSS7		ICAM1	PNRC1		RFTN2	GLIS2
	SH2D6		DPYD		S1PR5	RRAGD		LRRC8C	FAM169A
	TGFBR2		CCNJL		C19orf38	UFL1-AS1		RASGRP3	SHISA7
	MKS1		CD37		CARM1	MMS22L		SLC44A1	IL17B
	ANKRD29		CYP27A1		KANK2	POU3F2		AGBL4	MIR4442
	BLCAP		CCNY		RGL3	BEND3		CERT1	SARNP
	OPN3		PINX1		KLF1	NR2E1		APLP1	ORMDL2
	IL17C		LOC101929229		ASF1B	ENSG00000279398		STS	1,00 ERN
	GGT1		CCDC28B		DNAJB1	METTL24		TCP1	SLC17A5
	MEIS3		C3orf22		OR7A5	DDO		PREP	MIR526B
	SLC35F6		TOM1		SYDE1	GTF3C6		TANC2	NAGLU
	LINC00861		CHST15		NOTCH3	FYN		SALL1	CDH6
	FMOD		MAP3K9		BRD4	RN7SKP51		DNAH17	HDAC4
	BDKRB2		SMTNL1		KLF2	CEP85L		MYL12B	CCDC185
	LOC100288866		CPNE7		USHBP1	ASF1A		ERVH48-1	FFAR1
	LOC100289333		ZNRD1ASP		NXNL1	GJA1		MTUS2	ZNF383
	EHD1		ZNRD1		ARRDC2	ENSG00000279114		FAR1	C17orf88
	CDK18		8,00 LSM		PIK3R2	FABP7		CELSR2	S100Z
	RPL23A		SPTB		PGPEP1	RNF217		DPP6	TMS1
	SNORD4A		PIGS		TSSK6	TPD52L1		FBXO34	SPTB
	SNORD42A		ASPH		RPSAP58	HEY2		SYNGR2	ACSL6
	SNORD4B		OTOP3		CHST8	MOXD1		ABCA2	TMEM182
	KDM5B		MMEL1		ZNF181	SLC18B1		NCKAP5L	LCORL
	PCAT6		SNORD115-29		MAG	SLC2A12		BOK	KLK6
	TFPI2		FGD5		CD22	MAP3K5		ANO6	FAM49A
	LOC105375401		PPIE		ZNF566	TNFAIP3		ETS2	SRPK1
	PPL		HTR5A-AS1		ZNF420	NHSL1		SCN8A	LIPH
	LOC100130899		HTR5A		ZNF527	FBXO30		DAPK1	RPAP3
	AGTRAP		ZNF311		PPP1R14A	SASH1		NINJ2	RD3
	RBFOX1		NIFK		GGN	TAB2		ZDHHC20	TSPAN8
	STK17A		FNIP2		RYR1	GINM1		PTDSS2	STX11
	KANSL2		GPR182		PAK4	ENSG00000202343		PSEN1	ADGRE5
	TMEM80		KLHDC8A		IFNL1	KATNA1		SCAMP2	C17orf55
	EPS8L2		ADCY4		DLL3	NUP43		MB21D2	ANO8
	SLC27A6		ABCB10		FCGBP	ENSG00000216621		ATP11C	DNASE2
	DDIT3		PTPRCAP		MIR641	PLEKHG1		LGI3	GALNT2
	MBD6		JPH4		SERTAD3	MTHFD1L		USP14	MYO5B
	S100A2		TRHDE-AS1		CCDC97	RMND1		USP15	CETN3
	LCNL1		TRHDE		MIR4323	SERAC1		STRAP	LOC731157
	PHLDB1		WFDC1		PSG7	EZR		ATP6AP1	SKAP1
	WNT6		LPGAT1		ZNF45	OSTCP1		DMXL1	CYR61
	LOC100130370		LOC102723727		ZNF234	MAP3K4		IPO13	RPH3A
	OR10J5		GDAP1		ZNF229	QKI		RXRG	HOMER3
	ZNF747		LOC101929241		SIX5	RPS6KA2		ZNF337	TRAF6
	CD8A		NUP58		HIF3A	GPR31		PDE1C	PDE6B
	PLA2G2F		EFHB		PTGIR	PHF10		CEP85	APOL6
	SNORD115-14		RAB5A		EHD2	PDCD2		ZMYM2	C1orf150
	FAM114A1		PIP5K1C		CARD8	LFNG		ATG2B	TRPV6
	MIR574		HECTD4		ODAD1	GNA12		RAB14	SCARA5
	FXYD7		TXNRD1		SPHK2	MMD2		PLP1	C9orf92
	FXYD5		MIR380		CA11	FERD3L		HOXD1	CLVS2
	FRMD4A		SHANK1		SEC1P	ITGB8		NRBF2	ZNF767
	DTX4		PITPNM1		BCAT2	IL6		STK24	PIK3R1
	LINC01020		C15orf38-AP3S2		HSD17B14	MALSU1		RNF6	GNRH2
	LRRN4		ARPIN		PLEKHA4	HIBADH		MAP4K3	SLC52A3
	DHRS7C		ACSM1		PPP1R15A	TRIL		B3GALT1	RNF11
	MTCH2		BBS7		PPFIA3	FKBP14		SIRT2	NAT1
	MAMDC2		LINC00950		TEAD2	INMT		ST6GALNAC5	CSE1L
	ADGRB1		COPS8		FUZ	GHRHR		NRIP1	ZFP28
	B4GALNT4		CASP12		KLK6	ADCYAP1R1		NCOA1	IRGC
	NPFF		MED11		SIGLEC8	FKBP9		NUP188	SLC25A24
	ATF7		FSD1L		ZNF616	HERPUD2		STAM	MIR216A
	MT1A		FOXS1		ZNF665	POU6F2		FRYL	C16orf68
	LINC01939		DLX2		CACNG8	GLI3		KCNH5	RLTPR
	EVA1A		DLX2-AS1		VSTM1	MRPL32		NCR3LG1	DDX1
	ADORA3		LGALS4		TMC4	HECW1		ABL1	XAF1
	NR1H3		HTR1E		BRSK1	AEBP1		SORT1	MKS1
	SERPING1		ERMN		IL11	H2AZ2		MTA3	CYB5R2
	LOC100129434		MTCH1		NLRP4	IGFBP1		ZNF541	HARS2
	CCDC85A		LINC01522		ENSG00000268533	TNS3		KCNQ5	HARS
	SLC25A29		PARVA		ZNF530	ENSG00000279578		NETO2	UBE2U
	MIR345		LIMD2		NRSN2	SEC61G		DYSF	NCAPH
	HBQ1		LOC729683		SPEF1	EGFR		VPS50	RAB5B
	BTNL9		PQLC2L		SMOX	PSPH		ABHD17B	ETS2
	LY6K		MRPL1		ADRA1D	PHKG1		PPP1R14A	AGL
	CLTB		RRN3P2		PROKR2	ENSG00000280225		PLK2	ANKRD2
	STAMBP		MIR3976		CRLS1	ZNF680		PRICKLE2	C1orf115
	DLG1		LOC101928663		FERMT1	ZNF107		TAB2	CHMP4B
	DLG1-AS1		TMEM9		ANKEF1	AUTS2		KIAA0930	C5orf52
	LOC105369635		LCNL1		KAT14	SPDYE10		CUL1	RIN1
	MIR141		DDAH1		CRNKL1	FZD9		HS6ST3	NRSN1
	HAPLN4		ALDH3A1		XRN2	CLDN4		ANK2	IPO7
	MOV10		TBC1D15		NKX2-2	ELN		KPNA1	C17orf54
	LOC101929622		PPRC1		THBD	POR		PRR14	DNAJC9
	SPOCD1		KLHL3		ACSS1	PHTF2		ELOVL4	LOC643711
	NDUFS8		2,00 VNN		RBL1	SEMA3C		CDH1	STAT4
	ATP6V1G1		PLEKHH1		KIAA1755	ENSG00000233491		PDE4D	HOOK2
	LINC01734		C2orf54		JPH2	HGF		MYT1L	GALNT14
	SEMA6B		EPOR		ENSG00000274760	PCLO		LRRC8D	MX2
	TRPM3		CPNE8		TSHZ2	TMEM243		UBA2	DEF6
	LMNTD2		APOC4-APOC2		FAM209B	ENSG00000273623		RAPGEF5	LCE1A
	RASSF7		APOC2		BMP7	SRI		DLGAP3	RNF185
	SIK3		LATS2		CABLES2	FZD1		FOLH1	ALPK1
	C19orf43		POC5		BIRC7	ENSG00000289027		RPN1	ZC3H12D
	CSPG5		TNF		NKAIN4	MIR1285-1		RAP1A	KLHL10
	CRB1		HDAC9		HUNK	SAMD9L		GRIN2B	NT5C3L
	ADH7		CCDC42		OLIG2	SGCE		HECTD1	CYB5D2
	NAA35		DRG1		OLIG1	PON3		ZNF608	ZZEF1
	MBOAT7		IL1R1		ENSG00000249209	PON2		TOGARAM1	GALNTL1
	TSEN34		DNAJC11		CLIC6	ASB4		KMT2C	LGALS9
	RWDD2B		MKS1		VPS26C	ENSG00000279525		HOOK1	VWA1
	GIGYF1		LINC01072		CECR2	PDK4		PCDH7	GTF3A
	LCN9		PARM1		GSC2	MIR591		UBB	MS4A13
	FAM184A		MYO1H		MED15	MIR5692A1		MAPK10	NCF4
	KLK2		CD1D		IGLL1	ATP5MF-PTCD1		SMIM5	PLAT
	GPIHBP1		MBTPS1		SUSD2	TRIM4		SBNO1	CD22
	KIAA1549		NOS2		GGT5	TRAPPC14		ABLIM2	VAV2
	MDFIC		TNFSF9		RFPL1	TSC22D4		FAM53B	FAM118A
	VSX2		TNFAIP8L3		ENSG00000248751	NYAP1		TCP11L2	PRPF38B
	GPRC5A		NPHP3-ACAD11		SMTN	EPHB4		ENC1	UNC13D
	SYNM		NPHP3		APOL3	TRIP6		GLTP	DENND1B
	LINC01322		NPHP3-AS1		CDC42EP1	RN7SL549P		SLC9A9	LOC286114
	TMEM129		SLC27A5		TRIOBP	TRIM56		HS6ST1	C11orf66
	TACC3		LRP3		SOX10	ORAI2		TTC21B	REEP1
	RUFY3		RASL11B		CBY1	POLR2J		PHLPP2	GNA13
	STAC2		PCDHB5		JOSD1	RN7SKP86		USP9X	FAM188B
	STPG2-AS1		RHOBTB2		APOBEC3F	EFCAB10		CHD4	PRSS8
	MIR656		RIOK3		APOBEC3G	RNA5SP237		CNTN4	VEZF1
	ZNF814		STRIP2		CHADL	TMEM168		ELF1	RFPL4AL1
	PDE6B		SLC8A3		TOB2	SMIM30		KPNA4	PLEK
	R3HDML		LOC646548		WBP2NL	MDFIC		FAM124A	CBFA2T3
	FAM124B		NANOGNB		TCF20	ENSG00000273571		SIPA1L1	LIME1
	LOC101929504		AP2A1		BIK	ENSG00000276100		PREX1	MCC
	LINC01125		SERPINE1		TSPO	ENSG00000274606		PRPF8	SUB1
	MYOM3		RAB12		TTC38	ASZ1		CLVS1	PIGW
	UNK		PTMS		ENSG00000278881	ANKRD7		CYB5R2	MYO19
	BRMS1		NCALD		PUDP	TSPAN12		ARPC2	ZCCHC8
	B4GAT1		MIR5680		FRMPD4	PTPRZ1		SECISBP2L	GALK1
	PRSS53		SPICE1		CTPS2	AASS		PRRG1	ZNF273
	TOR4A		ADNP2		RAI2	ENSG00000279265		CNTN2	DNAJC1
	RPS3		TP53I11		RN7SL48P	ENSG00000280347		COPS3	NNT
	SNORD15A		ATP5SL		MIR23C	IMPDH1		CTDSP2	C7orf16
	LNX1		GGN		TASL	CCDC136		ARFGEF2	MAP9
	LNX1-AS2		SPRED3		MID1IP1	RN7SL306P		SRGAP3	HMBS
	TCERG1		HACD3		CDK16	TPI1P2		PRDM2	MPG
	NKX2-4		LINC01923		TIMP1	SMO		SPOCK3	UGDH
	ZBTB16		LINC01426		TFE3	AHCYL2		HYCC2	MIS1
	GJD4		RBM11		PLP2	UBE2H		IST1	FARP1
	HSPB8		C1orf132		PRICKLE3	TMEM209		POLR2B	C11orf85
	MYF5		LOC148696		CENPVL3	ENSG00000274500		GRM7	STX6
	SLC23A1		FNDC4		HSD17B10	MKLN1		UBR3	LOC100130872
	MIR493		GCKR		ALAS2	MIR3654		VPS35	LPON2
	ALOX5		IL31RA		ASB12	MIR6133		CNP	LIMK1
	EIF4G2		ATCAY		VSIG4	MIR6509		KCNH1	RALGPS1
	LOC101928053		ARMC5		FGF16	STMP1		PRICKLE1	UBOX5-AS1
	TULP1		DHRS7		MAGT1	PTN		ATL3	WDR90
	FRMD6-AS2		MCHR1		POF1B	ZC3HAV1		MYO9A	NIPAL2
	FRMD6		CHRNE		ARMCX6	FMC1		PRR5L	RAB36
	C15orf38-AP3S2		CCL1		TMSB15A	CLEC2L		DNM2	ATP13A2
	ARPIN		IL10RB		TCEAL9	PARP12		PTPRO	PTGS1
	YRDC		IL10RB-AS1		ENSG00000279894	DENND2A		TMEM59	WBSCR26
	C1orf122		USP48		TCEAL1	AGK		SLC39A9	SHANK1
	SNORD115-11		LINC01550		PLP1	WEE2		KCTD16	LDLR
	CHMP6		GRIN1		IL1RAPL2	MGAM2		GAB1	C1orf162
	SEMA4G		CEP152		COL4A5	TRPV6		CHRM3	NFRSF6B
	IFI27		RIMKLB		HTR2C	ZYX		CASK	C22orf15
	GALP		COLGALT2		ENSG00000279587	TCAF2C		GNAI1	LUZP1
	OBP2B		C7orf49		NKRF	ENSG00000283648		MAP3K11	LOC442293
	S1PR5		TMEM140		RHOXF2	RARRES2		2,00 MLF	RBMS2
	TAOK1		PARVB		APLN	TMEM176B		PLEKHA5	MICALL1
	MT1L		VANGL1		CCDC160	TMEM176A		POLN	CALHM1
	LINC00482		SSR3		MAP7D3	IQCA1L		RBMS2	DNAJB12
	LINC01531		HES3		CSAG1	CHPF2		METAP1	RABEPK
	PIGU		KIAA0355		BGN	RN7SL76P		COL4A5	EPHA3
	RHOBTB2		AGO3		PLXNB3	PRKAG2		SH3BP4	DAG1
	AHCYL1		SLC25A12		SSR4	NOM1		HSPA12A	FGD4
	RNF182		VPS13D		GAB3	VIPR2		BIRC2	ALG1L2
	PAQR8		LOC645177		RN7SL702P	ERICH1		HIP1	C20orf141
	EPB41L1		LRMP		EIF1AY	MIR7160		DAB1	C11orf21
	LSMEM2		SYNPO2		MT-RNR1	CLDN23		EDIL3	TSPAN32
	PDE2A		SSBP4		MT-RNR2	PINX1		ATG9A	LPP
	ZNF878		BLNK		ENSG00000276345	FAM167A		ATXN10	ST18
	PIK3C2B		LOC101928539			TRMT9B		RANBP6	CLEC3B
	NAALADL1		SOWAHB			DLC1		NUP50	DNM1
	SNRNP35		PAX9			C8orf48		IGSF3	CIZ1
	FAM43B		VPS37B			ZDHHC2		ITGB1	SNORD115-6
	ZNF69		MIR431			SLC7A2		EFHD1	FADD
	SLC45A2		ACSM4			FGL1		RAPGEF2	TES
	TEX26-AS1		XAF1			ASAH1		RALGAPB
	TEX26		TBX18-AS1			NAT1		PLEKHG3
	MROH6		CORO6			SH2D4A		GRM5
	PLAGL1		TNFSF8			ENSG00000279858		AFTPH
	LOC100996693		MYCBPAP			CSGALNACT1		CIT
	GMPPA		TMEM136			NUDT18		CDK5
	SLC22A2		ADAM19			SORBS3		FAM98B
	CEBPG		DCPS			ENSG00000284956		GABRB3
	C9orf92		KNG1			TNFRSF10C		DPF2
	APCS		RASGEF1A			TNFRSF10D		RASGRF1
	PICALM		DSTYK			NEFM		JADE3
	USP3-AS1		CCL16			ADRA1A		NBR1
	FBXL22		GPR132			EPHX2		USP54
	SLC12A3		LOC389602			CLU		SACS
	DENND3		RCC1			SCARA3		CREB3L2
	C5orf15		OR51S1			ZNF395		MFSD6
	LOC105379183		FAM180B			HMBOX1		CHM
	CAPS		CPEB4			SMIM18		NKD1
	OAZ2		AQP12A			TEX15		ANAPC1
	SETMAR		KCNK15-AS1			WRN		MGAT5B
	OTP		KCNK15			FUT10		TLN1
	PRKD2		SPX			ZNF703		ST8SIA3
	CLEC4C		COX17			ERLIN2		LRRC1
	LOC101929241		C12orf77			FGFR1		CUX2
	MIR202HG		ADORA1			KAT6A		NFASC
	MIR202		AGXT			RGS20		GABRA4
	GRB10		AGAP2			TCEA1		KCNJ2
	METTL21C		SECISBP2L			LYN		PLOD3
	ALOX12P2		MMP3			RPS20		ANKFY1
	BEST2		AKAP8L			CYP7A1		NAP1L2
	LOC100506725		MYHAS			ASPH		CAMK2A
	MTMR10		MYH8			RN7SKP97		TCF12
	CCDC27		PLCH1			NKAIN3		TRAPPC10
	FLAD1		VANGL2			TTPA		CACNA1D
	SYT8		BCL9			CYP7B1		SLC1A1
	TRUB1		MRAP			DNAJC5B		KIAA2013
	TIMM23B		MMADHC			ENSG00000285655		SPTLC2
	AGAP6		LOC101929231			ADHFE1		KIF13B
	TCTEX1D4		GML			C8orf44-SGK3		MAGI1
	BTBD19		BUB1			SGK3		SUN2
	CALHM2		FAM78B			SNORD87		MAGED1
	KLF1		CD53			PREX2		CAND1
	LOC100289473		CALML3-AS1			LACTB2		PLPPR4
	PEF1		RFTN1			EYA1		PPP3CB
	GFRA2		CACHD1			RDH10		DMXL2
	GLYCTK		TMEM168			HNF4G		PTPRD
	ABHD10		CCSER1			ZFHX4		FAM91A1
	CCDC116		MARCH10			PEX2		LINGO2
	TMOD1		LOC101927877			ZBTB10		MAP2K4
	MSANTD1		TTF1			FABP5		EPHA4
	EXOC6		TG			PMP2		CAMSAP2
	TRDMT1		KCNA6			LRRCC1		NBEA
	MMAA		ARPP19			RBIS		ATL1
	C9orf62		NEBL			RMDN1		TBL1XR1
	KCNA10		NEBL-AS1			CPNE3		SERINC5
	CSF2RB		MAPK8IP1			RNA5SP272		SLCO3A1
	SNHG18		IFT172			DECR1		JAM3
	SNORD123		MTHFD1L			SLC26A7		FSCN1
	LINC00606		HPN-AS1			RBM12B		ATP11A
	STAU2-AS1		TMEM114			GEM		KCNB1
	PRSS54		NDUFA12			RAD54B		NCKAP1
	C20orf78		PPP4C			TP53INP1		FRMPD4
	PHYHIP		LINC01118			PLEKHF2		CLTC
	LINC01215		ULBP3			CFAP418		PLCB1
	PABPC1L		OR6K6			SDC2		SYNJ1
	HTR4		FMNL1			CPQ		NEXMIF
	RINL		TFB1M			RIDA		GRIN2A
	SIRT2		POTEA			POP1		MYCBP2
	ZNF563		MAP3K6			COX6C		AP2B1
	TSPEAR		ELAC1			RGS22		HIVEP2
	TSPEAR-AS1		HSBP1L1			BAALC
	TSPEAR-AS2		CFAP69			ANGPT1
	CCKAR		1,00 MDC			RSPO2
	SLC5A8		TUBB			EMC2
	LCE1A		NUCB2			TRPS1
	PGLYRP1		TINAG			SLC30A8
	SPATA3-AS1		DNAJB2			TNFRSF11B
	SPATA3		ZBTB38			SNTB1
	NECTIN1		TARSL2			ZHX2
	LOC102724301		ANKRD13D			FER1L6
	EPSTI1		STRIP1			TATDN1
	YPEL2		NOTO			ZNF572
	CTRB2		SYNE1			NSMCE2
	CIB3		OR6K3			TRIB1
	HCST		CLC			MIR1204
	GJA5		SLC12A7			MIR1205
	DCC		RORC			GSDMC
	PLA2G3		HIST1H1A			ADCY8
	FAM136A		TASP1			KHDRBS3
	GXYLT1		CNIH1			FAM135B
	LOC101928162		USP7			COL22A1
	SCARF1		PRSS53			PTP4A3
	SLC10A1		MTERF1			TOP1MT
	ABCA8		SPNS2			ZC3H3
	UBL3		SLC35G2			GSDMD
	PROCR		CAPN1			GFUS
	USP43		NDUFB4			PARP10
	TFEC		FAM19A5			OPLAH
	OR4C12		FTCD			KANK1
	ARHGAP22		ARHGAP20			GLIS3
	GSC2		CLEC16A			AK3
	ZNF469		RNF215			PLGRKT
	TBX1		TUSC3			RIC1
	FMN1		RAB3D			IL33
	LOC100507291		GADD45A			GLDC
	RBP1		PTPRR			NFIB
	BLOC1S2		PRSS21			SAXO1
	ENTHD1		ARHGDIG			PLIN2
	MIR100HG		TIPIN			ACER2
	HCAR1		PPP3CB			IFNA6
	XDH		PPP3CB-AS1			MTAP
	IRF2		CYLD			CDKN2B
	ZSCAN4		MIR3181			DMRTA1
	PRR15L		APOA5			C9orf72
	RGS4		NMB			ACO1
	TNNT1		UNC45B			NFX1
	LINC00322		OR2Z1			DCAF12
	RBBP8		REEP1			MYORG
	MIR4741		FBXO6			ENHO
	MOB3C		TMEM109			CNTFR
	CLEC2D		ME3			CD72
	KCNJ1		RHBDD2			CNTNAP3B
	SNHG24		TMEM72-AS1			MIR4477B
	SNORD114-20		TMEM72			ZNG1E
	SNORD114-21		WFDC11			RN7SL787P
	CCDC106		PKIG			ENTREP1
	U2AF2		SCGB1C1			PTAR1
	FSCN1		NPC1L1			TMC1
	PRM3		CEP131			ALDH1A1
	ACSBG2		TMEM74			PCSK5
	LINC00691		RERG			GCNT1
	PMP2		LINC00644			GNA14
	GNRH2		TMEM74B			PSAT1
	GPR78		ZNF572			TLE1
	FAM110B		CYP1B1-AS1			IDNK
	TRPM5		MANBA			NTRK2
	HTR2A		DBNDD1			GOLM1
	CREG1		GAS8			SECISBP2
	GGNBP2		NMNAT2			NINJ1
	SPEM1		LINC00469			WNK2
	ARL2-SNX15		PRDM2			FAM120A
	SNX15		PHLPP2			ZNF169
	KAT7		P2RX6P			MFSD14B
	PRSS57		SNORD116-25			PTCH1
	PANX3		CFAP44			RNA5SP289
	KIAA2026		OR6C70			CDC14B
	KRT35		CEACAM3			NANS
	POGZ		CIZ1			MSANTD3-TMEFF1
	KCNK15-AS1		DNM1			ABCA1
	WISP2		SFN			FKTN
	MIB1		LOC653712			ZNF462
	TLR3		BRSK1			KLF4
	HOXA10-HOXA9		CELF2			ACTL7A
	HOXA10		HPSE			HSDL2
	TNN		DUSP1			KIAA1958
	SLC25A48		ZCCHC10			ZFP37
	TNFRSF1A		C2CD4A			CDC26
	LOC400541		NOL8			C9orf43
	CLEC18C		CENPP			RN7SKP128
	ANKK1		PTPRF			TLR4
	CCDC73		C2orf61			PHF19
	LINC01940		MSGN1			STOM
	BIK		MPEG1			OR1L3
	LINC01587		SCPEP1			SNORD90
	LINC01856		FAM49A			ZBTB26
	PLAC9P1		GCDH			CRB2
	CFAP45		TCAIM			LHX2
	MIR4259		WFDC9			NEK6
	STK33		CCDC170			PBX3
	LOXL2		SERTM1			ZBTB43
	AURKB		WIPF2			LRSAM1
	FAM169B		MRPS33			DYNC2I2
	NXPH1		C5orf63			LRRC8A
	DLST		MCMDC2			PHYHD1
	ANKS1B		POLR2L			MIGA2
	JPH1		TSPAN4			CRAT
	DEFA6		TRIP11			PRRX2
	RNF125		ZSCAN9			SPACA9
	LINC00051		PEX26			TSC1
	PYGM		LOC646214			SURF1
	YWHAQ		AHI1			SLC2A6
	CETP		LINC00271			SARDH
	GSTM2		TBC1D20			VAV2
	LOC100132146		SLC12A3			FCN1
	LINC00886		CALML4			OBP2A
	LRCH3		USP25			ENSG00000236543
	ASB2		GRIA1			SOHLH1
	FAM161A		ARL14EP			NACC2
	LINC00961		DYRK2			NOTCH1
	DCTN1		NR3C1			DIPK1B
	FFAR4		ADPRHL1			PTGDS
	DCP1B		PANDAR			ENTPD2
	ARHGEF1		CDKN1A			SAPCD2
	TST		AOC4P			NRARP
	MPST		C4orf32			ZMYND11
	SHB		MADCAM1			ADARB2
	TINAGL1		SNHG3			AKR1C3
	LINC00293		INTU			AKR1C8
	LOC101926889		SCARA5			CALML3
	ENTPD6		LINC01695			TASOR2
	MMP12		HAMP			RBM17
	GIF		MTHFR			DHTKD1
	NUDT8		CLCN6			HSPA14
	OR52N1		CEP135			OLAH
	TM4SF20		TGFBR3			ACBD7
	MRPS23		HOXB-AS3			VIM
	TM4SF1		PRAMEF2			SLC39A12
	TM4SF1-AS1		DHRS11			NEBL
	LINC01142		HMSD			MSRB2
	FAM3C		CD79B			PRTFDC1
	RTKN		FAM43A			ENKUR
	ASB16		ATP2A2			PARD3
	IGFBPL1		IGDCC3			CREM
	SLC5A5		TMEM65			FZD8
	AANAT		SPTY2D1			ZNF239
	CACNA2D4		FAM228B			ZNF22
	ORC2		TP53I3			NPY4R
	UHRF1BP1		PLCE1			LRRC18
	PROM1		HIST1H1E			WASHC2A
	C19orf84		ATP2A1			PRKG1
	AADACL4		THBS4			MIR605
	C20orf203		RUBCNL			SLC16A9
	CASP6		PAFAH1B3			ANK3
	ATP13A4		PRR19			PBLD
	ATP13A4-AS1		DGKA			TET1
	MRPL23-AS1		LOC101928386			STOX1
	LINC01219		PPFIBP2			HKDC1
	HOTS		OSR1			NPFFR1
	AMH		KIF5B			EIF4EBP2
	RAG2		DDX1			PRF1
	C11orf74		DUS3L			SGPL1
	CCK		RPS6KC1			PCBD1
	AGMAT		LOC100129138			SLC29A3
	DHX30		CRB2			VSIR
	PLPP7		SLC37A4			CHST3
	TRPC6		AP3M2			DDIT4
	NDRG1		MARCH8			MICU1
	ANKRD22		MUCL1			P4HA1
	RORC		DLGAP4			MYOZ1
	CCDC63		ADIG			CHCHD1
	GIPR		C11orf91			PLAU
	NME1-NME2		BHLHE22			DUSP13
	NME2		M1AP			LRMDA
	ZG16B		NEIL3			ENSG00000279814
	DAW1		ABCA12			ZMIZ1
	OSR1		FAM222A			PRXL2A
	HRH2		ZBTB2			CDHR1
	NSD2		HIST1H4C			RGR
	PLEKHG5		PPIH			BMPR1A
	LINC00615		CLVS2			ADIRF
	LINCMD1		SNRNP200			GLUD1
	CBX1		RNF212B			RNLS
	LGR4		LIM2			PPP1R3C
	LOC105376671		C19orf84			FGFBP3
	FRMD1		C4orf19			TCTN3
	EFHD1		PTPRK			ENTPD1
	AOC4P		MED26			CC2D2B
	LINC00982		CYP2R1			MIR3157
	PRDM16		LOC101927043			ARHGAP19
	SLC39A8		ZNF579			HOGA1
	KRTAP1-4		IL1RAP			MARVELD1
	B3GALNT1		AP1S3			SFRP5
	COL5A1		LINC00908			CRTAC1
	MCAM		ZNF202			HPSE2
	LINC00940		PAIP2			CNNM1
	TPI1		SERINC5			SCD
	CATSPER4		S100A16			ENSG00000255339
	CPVL		SEMA4F			PDZD7
	CHN2		SDAD1			TRIM8
	CEACAM6		LOC101928809			WBP1L
	CAMK1G		LOC102724612			ITPRIP
	B3GLCT		RNF13			ADD3
	ACBD3		POLG2			MXI1
	FADS3		SNTG1			GPAM
	LINC02159		SOHLH2			TECTB
	ERAP1		CCDC169-SOHLH2			ZDHHC6
	RPS6KC1		KCNAB3			TCF7L2
	CMPK2		SLC16A3			CASP7
	RAX		NEFM			NHLRC2
	ADIPOQ		ANKRD29			TDRD1
	VAX2		ZNF624			GFRA1
	MEST		ENTPD4			PNLIPRP3
	MESTIT1		LINC00460			EMX2
	KRT82		ATP6V0E2-AS1			NANOS1
	KLHL6		ATP6V0E2			BAG3
	CLDN7		RNF112			PLPP4
	MPP2		LOC100130298			FGFR2
	TTF1		CCL27			TACC2
	RAB19		DNAJC19			ARMS2
	SMO		MRPL58			HTRA1
	SCGN		AMBRA1			C10orf88B
	CALCR		MIR190B			NKX1-2
	STX2		DDX43			DHX32
	CRIP2		TRIM56			DOCK1
	ABHD12B		KHSRP			INSYN2A
	PPP1R15A		RAD50			GLRX3
	ACO1		LRG1			20,00 CYP
	INPP5D		ABHD4			SYCE1
	SP110		MRO			IFITM2
	SP140		PADI1			IFITM3
	PPIE		PICK1			SIGIRR
	HSPA1B		METTL21EP			EPS8L2
	SLC17A8		KCNK16			CEND1
	BCL2L13		CHRNA4			PANO1
	GAS5		LOC100130587			BRSK2
	SNORA103		QRFP			KRTAP5-2
	SNORD77		GPR61			CD81
	ZBTB37		DNPH1			NAP1L4
	SNORD76		DTWD2			TRIM5
	SNORD75		LHFP			OR56B4
	LYG1		CCDC114			TRIM3
	CHURC1		NLRX1			TPP1
	BVES		CSF3			DCHS1
	BVES-AS1		KLHL20			EIF3F
	GNS		GPR135			STK33
	TBC1D30		SYT4			ASCL3
	TMEM191A		MIR4787			WEE1
	STRA6		DOCK3			SWAP70
	GDE1		MEG9			IRAG1
	CCP110		LGALS7B			MICAL2
	SLC5A7		ABI2			TEAD1
	SLC22A6		DDX17			RASSF10
	AKAIN1		AHDC1			SPON1
	RIPK3		LOC100507537			RRAS2
	SPON2		OR5D14			INSC
	CFAP69		MAN2C1			SOX6
	LOC101929080		DNTTIP2			RN7SL188P
	ZNF821		ARSI			PLEKHA7
	OR8G2		NPAP1			PIK3C2A
	IL19		AUH			USH1C
	ZNF831		SCG5			HPS5
	TYROBP		ATP6V0E1			UEVLD
	NELL2		ZNF154			MIR4694
	TMPRSS5		ZDHHC1			DBX1
	CDK5R2		TMEM30CP			PRMT3
	SLC16A5		CCL11			SLC5A12
	GRN		MUTYH			FIBIN
	LINC00163		TOE1			BBOX1
	CDHR2		FAM84B			LGR4
	SCPEP1		FMNL2			ELP4
	NFYC-AS1		HMCES			PAX6
	NFYC		PIK3R6			ENSG00000285283
	ALKBH3		IRX6			CD59
	CPT1B		IFT43			CAT
	CHKB-CPT1B		LGALS8			SLC1A2
	TRH		LGALS8-AS1			PAMR1
	EEF1A2		MTCL1			LDLRAD3
	PRND		TANC1			TRAF6
	CRACR2A		OPRD1			ALKBH3
	C9orf135		CACNG7			LRP4
	C9orf135-AS1		LIPC			PTPMT1
	LAMA5		BCL2			APLNR
	LAMA5-AS1		ESR2			SLC43A3
	MMP23B		TP53INP1			SERPING1
	MIR497HG		STMN2			YPEL4
	SLC22A24		CERS2			GLYATL1
	CRABP1		CBX2			STX3
	JPH2		RPS19BP1			TMEM132A
	C10orf128		EPHX2			FADS2
	ASCL4		AK9			FADS1
	EMILIN3		FIG4			ASRGL1
	COX5A		KRT5			AHNAK
	LDLRAD3		HCST			ENSG00000255508
	LINC01300		IL22RA2			EML3
	MUC7		PIPSL			ROM1
	ADAMTS4		PGLYRP2			TMEM223
	NDUFS2		PRRT3			SNORD27
	CNTN6		PRRT3-AS1			SNORD25
	DRC1		LINC00163			SLC3A2
	TFDP2		RPRM			LGALS12
	FTL		SMURF2			VEGFB
	PDZK1IP1		HPCAL1			PLCB3
	SIRT5		LOC644145			KCNK4
	ELMO2		SBSPON			PYGM
	MIR7-2		NTM			MAP4K2
	STAC3		LOC643711			BATF2
	SBK3		SLC38A10			CDC42EP2
	ZC3H15		SLC10A4			ENSG00000274072
	MANSC1		EPG5			LTBP3
	GRM4		KLHL42			FAM89B
	LAG3		RTL1			SIPA1
	F10		TCF20			RELA
	JAK3		OGFRP1			EFEMP2
	NCF4		LINC01333			KLC2
	BMS1P21		PEX10			PC
	MBL1P		PRRT1			ANKRD13D
	SPG20		PPT2			NUDT8
	SPG20-AS1		PPT2-EGFL8			UNC93B1
	C16orf72		LOC100507547			ALDH3B1
	NKAIN1		SPDYE4			LRP5
	TAF12		GIPC2			TESMIN
	S100A14		COG3			CPT1A
	KCNJ8		KIAA0319			MRPL21
	PTPRO		GGH			IGHMBP2
	CLDN9		MIR155HG			CCND1
	KLC2		RASSF6			FOLR1
	SLITRK3		PLEKHA4			INPPL1
	OR2AG1		IL23R			ARAP1
	MEG8		PIGM			P2RY2
	HCK		OR2G2			PLEKHB1
	NTM		ITPR2			PAAF1
	PTGDR2		HIVEP3			CHRDL2
	MYRF		BCL7B			RNF169
	PTGDS		SSH3			TSKU
	GIMD1		ATOH7			KCTD21
	GCNT2		INTS8			USP35
	KCNK5		LGR4			NARS2
	PCDHB11		LOC105376671			FAM181B
	DDX39B		GAREM1			PRCP
	ATP6V1G2-DDX39B		KATNBL1			RAB30
	DLX5		SELENOS			CCDC83
	MLPH		NUBPL			ME3
	SLC18A2		VDAC1			FZD4
	B3GAT1		VAPA			NOX4
	PERM1		MAP2K4			ENSG00000279045
	FKBP1B		SP110			ENSG00000279163
	SOD3		ZFP62			MTNR1B
	SYCP2		SCN3A			SNORD6
	FAM217B		LGI1			SESN3
	ITGA7		GPBAR1			ARHGAP42
	BTBD3		TRPC6			CFAP300
	VPS13A		LOC100133077			YAP1
	PHPT1		CACNA1B			TMEM123
	HMP19		ARHGEF38			MSANTD4
	DDX60L		LINC01531			POGLUT3
	C22orf24		SNRK			ZC3H12C
	TRIM65		DNAJC13			POU2AF3
	CHIAP2		MRPL24			HOATZ
	AZGP1		PLS1			HSPB2
	BCAM		ZBTB16			TMPRSS5
	SLC30A5		HCK			HTR3A
	ABHD1		FREM3			RBM7
	DGUOK-AS1		TSPAN5			NXPE2
	TMEM179		SHISA4			CADM1
	FARSA		ZNF836			ENSG00000252992
	PPP2R2B		DDX54			ATP5MG
	KLRF2		RITA1			OAF
	ADGRE1		COPS6			TLCD5
	TTLL2		SUSD6			TECTA
	ERP44		RASGRP1			OR6M1
	INVS		SFTA2			OR8D4
	WDR70		PAM			OR10S1
	NCKAP5		PNISR			VSIG2
	GGACT		LOC101927365			HEPACAM
	LOC339803		GPR62			FAM118B
	C2orf74		MMP19			FOXRED1
	SIRPB2		VAT1L			ACAD8
	IFITM10		DCTD			IQSEC3
	HSPC324		C7orf57			KDM5A
	EGFL7		POLR2C			TULP3
	TRIM27		C14orf180			RAD51AP1
	FAM159A		TRIM36			AKAP3
	TNR		CAPN13			TNFRSF1A
	SLC9A8		ASB10			SCNN1A
	ICAM1		ACTL6B			LTBR
	GDAP1L1		LOC105375429			VAMP1
	CORO2A		LINC01762			IFFO1
	SSTR1		DPP4			LRRC23
	RAMP2-AS1		ZNF518A			C1R
	RAMP2		ZNF549			ACSM4
	FOXD3-AS1		PAFAH2			ENSG00000279865
	FOXD3		ADAMTS12			RIMKLB
	GABRR2		KLHL8			A2ML1
	CCL16		PINK1			CD69
	C6orf163		MIR6084			KLRF1
	MUC1		IL1R2			TAS2R8
	STK24		LOC101929268			APOLD1
	RAB3GAP1		DDX39B			GPRC5D
	LINC01603		ATP6V1G2-DDX39B			EMP1
	LAMA2		DDX39B-AS1			ATF7IP
	TMEM150C		CLDN18			GUCY2C
	ENTPD1		GALNT2			RERG
	ENTPD1-AS1		LRP1B			EPS8
	MSRB3		MYEF2			DERA
	SIGLEC14		NCKAP1			MGST1
	CYP4F11		LINC00635			SLCO1C1
	EMID1		ZNF683			SPX
	SERPINE1		GTPBP4			ABCC9
	YEATS4		DNTTIP1			SOX5
	SMTNL2		UBE2C			RASSF8
	FBXW4		HIST2H2AA3			SSPN
	PTH2R		SRM			ITPR2
	NT5DC3		ACTR1A			C12orf71
	ZNF532		SUFU			ETFBKMT
	MIR30A		COX8A			FGD4
	NEFM		WDR1			ALG10B
	CREB5		RABEPK			GXYLT1
	PLK3		LOC105376271			IRAK4
	CXCR5		PANK1			TWF1
	PLA2G16		LOC341056			DBX2
	TMED6		LRRN2			ANO6
	DAB2IP		ALG1			SLC38A4
	SLC22A7		OBSL1			ENDOU
	POLD3		INHA			ENSG00000280054
	MNDA		GRM7			RAPGEF3
	RAP1GAP		TTC8			MIR4701
	PCDH12		LGI4			TUBA1C
	POU2AF1		GABRA1			SPATS2
	CCDC175		ATP6V1C1			TMBIM6
	KLHL38		OR4A16			AQP2
	SNCB		DIO3OS			AQP6
	EIF4E1B		TJP1			METTL7A
	MIR4281		GALC			KRT84
	FAM129C		RPL37A			KRT79
	MORC2-AS1		CYP4F29P			ITGB7
	RSPO1		GABRA4			SP1
	FES		ST6GALNAC5			MAP3K12
	PABPN1L		PCYOX1			ATF7
	GP2		SNAP23			RN7SL390P
	RTN3		RPS20			NFE2
	CSRP3		SNORD54			MIR148B
	FBLN5		MIR320B1			GPR84
	NWD1		LOC101928449			ZNF385A
	FAM170B-AS1		CNGA4			ITGA7
	FAM170B		SMCP			GDF11
	ZSCAN5A		AZU1			MMP19
	ZNF542P		ELOB			CDK2
	CCL8		PCDH17			SUOX
	COBL		GABRG3			COQ10A
	GLTP		POMGNT2			RBMS2
	ZNF547		PIWIL1			HSD17B6
	TRAPPC2B		PLEKHA5			NEMP1
	C20orf85		CGRRF1			LRP1
	WNT5B		NPTXR			B4GALNT1
	TCF7L2		PRSS8			TSPAN31
	MAPK8		ATF3			CTDSP2
	KPNA6		LCMT2			SRGAP1
	PPP5C		ADAL			ENSG00000288591
	LRIT2		DOC2A			WIF1
	MAN2A1		APOC3			MSRB3
	SMAD6		LINC02120			HMGA2
	FAM210B		IQCE			RAP1B
	LINC00964		AMZ2P1			FRS2
	LINC01969		CABP1			THAP2
	PHF3		PDGFB			NAV3
	PON3		MYOG			ACSS3
	CTF1		ST14			C12orf50
	SLC17A1		GCA			FGD6
	LRP8		SLC51A			HAL
	LINC01771		ZNF585B			ELK3
	GSPT1		MRPS14			CHPT1
	SEMA4A		FAM83B			RNY1P16
	ZNF628		MROH2B			DRAM1
	ALOX15		EEF1G			ASCL1
	HNRNPA1L2		MS4A5			TDG
	HOXA2		LINC01227			GLT8D2
	TAAR2		SLA			HCFC2
	KRTDAP		LINC00486			CHST11
	UGT8		BET1			WASHC4
	SLC36A4		SH2D3C			APPL2
	EPHB1		SNORD107			RFX4
	MOG		PWARSN			CRY1
	ELMO1		ANO1-AS2			FICD
	LAMB4		GBX1			UNG
	EIF2AK2		PAIP1			ACACB
	LINC00466		LMBR1L			FAM216A
	BCAT1		INSIG2			HVCN1
	PLD1		ATF7			ALDH2
	SLC23A3		HERC6			MIR6761
	GFY		ACER2			NAA25
	ZFP36L1		TTC39A			DTX1
	LINC00626		TTC39A-AS1			IQCD
	ATP9A		LINC00461			TPCN1
	LITAF		HTR2A			SDS
	MIR194-2HG		HTR3A			TBX5
	MIR192		KCNJ1			MED13L
	MIR194-2		MIR432			HSPB8
	POU5F1		MIR136			PXN
	ERG		TLR1			MSI1
	BEND7		ATP13A4			RPS27P25
	DOK3		ATP13A4-AS1			CABP1
	C2orf16		KATNB1			MLEC
	UNC45A		NELFA			UNC119B
	HDDC3		DNAH7			ACADS
	STK38L		LINC00493			ORAI1
	OR1J4		SCD5			HPD
	LANCL1-AS1		PACSIN1			ENSG00000256950
	PLCXD2		STAU2			B3GNT4
	C1orf115		OTX1			VPS37B
	CHST8		GPRC5D			CDK2AP1
	SLC35G2		PMP22			CCDC92
	ME1		ZFR2			SCARB1
	PRTG		LINC00901			AACS
	NAGLU		AMOTL1			ADGRD1
	FAM177B		CACNA2D4			ENSG00000279581
	DEFB129		LRTM2			ENSG00000279388
	ADCY2		PWAR1			MMP17
	APOD		LOC101927845			GALNT9
	MYO18A		SNORD116-3			RNA5SP379
	ADAMTS5		PHKG1			ZNF268
	COMMD8		MIR1257			MPHOSPH8
	C22orf23		UPP1			PSPC1
	POLR2F		KAZN			GJB2
	PEX11A		RRAGD			GJB6
	WDR93		CMTM4			CRYL1
	CASC10		TUBB2A			IL17D
	MIR1915		DNAJB1			ESRRAP2
	11,00 ARL		MLH3			SGCG
	ZNF302		P2RX5-TAX1BP3			PARP4
	TSGA13		P2RX5			PABPC3
	HHAT		LRRFIP2			ENSG00000279695
	DDX10		CLPSL2			B3GLCT
	KRT19		LGALS13			ENSG00000280431
	ADIG		CRABP1			RFXAP
	CDK15		PIGV			SMAD9
	MTMR12		GALNT3			FREM2
	OSBPL1A		LINC00210			FOXO1
	ZNF486		CER1			MRPS31
	ZKSCAN2		SRSF12			RGCC
	GPR75-ASB3		SORD			SLC25A30
	GPR75		LTBP3			RUBCNL
	LOC100996455		ODC1			RCBTB2
	TRIM58		LOC101929715			FNDC3A
	LINC01213		C1QB			RNY3P2
	KCNE3		IGSF8			ENSG00000273612
	CCND2-AS1		TLL1			WDFY2
	CCND2		CTNNBIP1			THSD1
	OR10J1		SMYD1			CNMD
	NYNRIN		DZIP1L			DIAPH3
	QPCT		POU2F2			RNY1P5
	AGL		LOC100505622			EDNRB
	BAIAP2L2		IQGAP3			RNY3P3
	MIR431		C12orf29			POU4F1
	MIR433		ATG4C			GPC5
	LGALS1		FLI1			ENSG00000282865
	LINC00941		SENCR			ENSG00000283097
	S100A13		FAM159A			TGDS
	S100A1		PITPNM2			RN7SL585P
	COX7C		PLD5			SOX21
	LRRC14B		ADPGK			CLDN10
	FBN2		ADPGK-AS1			DNAJC3
	NAV2		THPO			FARP1
	UBE2C		CHRD			STK24-AS1
	RBP5		LINC02145			DOCK9
	CLSTN3		SNAI1			UBAC2
	EYA2		LOC100128993			TPP2
	AGPAT2		VIPR1			TEX30
	NKX2-5		SIL1			BIVM-ERCC5
	HAO1		EPB41L2			RN7SKP10
	SIGLEC1		STK38L			LINC03032
	MEG3		HS6ST1			RAB20
	C1orf140		ZNF483			DCUN1D2
	ZNF577		BAP1			LINC00552
	ZNF649-AS1		PHF7			CCNB1IP1
	CLASP1		PFKL			PNP
	NIFK-AS1		ZNF527			ANG
	SRSF10		LRRC2			RNASE3
	LINC00673		LMO3			NDRG2
	SNRK		SAAL1			TPPP2
	CTSZ		CRSP8P			ARHGEF40
	NPC1L1		ADGRA1-AS1			SALL2
	NR2C1		ADGRA1			ABHD4
	H2AFY2		FAM103A1			SLC7A7
	OSGIN2		KRAS			MMP14
	TRAF5		MSI2			LRP10
	ECH1		AP4E1			AJUBA
	WDR75		LINC01230			C14orf93
	SPO11		TEKT3			PCK2
	APOBEC3B		GALNTL6			MDP1
	CEACAM21		LOC441052			RABGGTA
	SF3A3		MIR29C			NFATC4
	LTK		FBXO47			CMA1
	VILL		IL34			HEATR5A
	SLC19A1		PRNP			ENSG00000203546
	FAIM		HOXA13			ARHGAP5
	MPDZ		HOTTIP			NPAS3
	CCR7		MYOM3			EGLN3
	FRMD4B		FOXO3			PSMA6
	GSN		GPD1L			FKBP3
	RGL3		HSPB8			FANCM
	PLEKHN1		FAM43B			PTGER2
	C16orf97		LOC101929163			STYX
	RUBCNL		BTNL2			FERMT2
	MT1G		MOGAT2			CGRRF1
	NKPD1		C20orf197			SOCS4
	CDCA7L		CYB5A			LGALS3
	FCN3		RIDA			TBPL2
	TSN		POP1			PELI2
	MTOR		KRTAP24-1			ARMH4
	HPS1		KLHL38			MIR5586
	LOC101927278		TRAF4			RHOJ
	RGS5		KHDRBS2			ZFP36L1
	LOC101928404		PRAG1			PLEKHD1
	KRTAP13-3		LOC105374366			SYNJ2BP-COX16
	EMP1		LOC93622			SYNJ2BP
	BSX		ZNF445			MIR7843
	BEAN1		PRM3			PAPLN
	ABL1		C1orf115			ALDH6A1
	JAM3		MICU1			SYNDIG1L
	RAB11FIP1		FKBP9			NPC2
	LCN2		RAB11A			YLPM1
	PRR30		MRPL2			RPS6KL1
	CLC		KLC4			PGF
	LAMTOR3		UMPS			FOS
	FAM50B		SENP6			FLVCR2
	GUCY2GP		ADM5			TMEM63C
	WDR27		CPT1C			SLIRP
	C6orf120		CLOCK			DIO2
	SCN1A		ACSS2			STON2
	MS4A4A		EIF5A2			GON7
	LINC01273		GRB14			BTBD7
	PDLIM4		SGCD			FAM181A
	PYROXD2		B4GALNT4			IFI27L2
	ADA		CBR3-AS1			EVL
	FEV		CBR3			SNORD113-4
	FAM19A1		TRPC4			SNORD113-6
	ISY1-RAB43		SLC2A14			SNORD113-8
	ISY1		HSPB2-C11orf52			SNORD114-5
	GLP1R		C11orf52			SNORD114-17
	LOC101927829		NKX2-4			SNORD114-21
	LOC102724323		CNTD2			SNORD114-24
	LRRC43		FITM1			SNORD114-28
	FOXO1		AGPAT2			SNORD114-29
	GUCA2A		KCNIP2			MIR376A2
	SCG5		CUL9			MIR382
	CAP1		PKHD1L1			MIR369
	KCNJ12		UNKL			MIR1247
	CDKN1C		CTRB2			COA8
	EFNA1		NRGN			RN7SL634P
	SLC50A1		ADAM8			ZBTB42
	SPG11		PCDH7			CLBA1
	KRTAP17-1		RGS7BP			ENSG00000280244
	FBXL8		TMEM135			ENSG00000214265
	HSF4		METTL24			SNORD116-18
	CSNK1E		ATP13A2			SNORD115-5
	LOC400927-CSNK1E		SBF2			SNORD115-48
	MARVELD1		JAKMIP2-AS1			SNORD109B
	MFAP5		ZEB1-AS1			ENTREP2
	EAPP		ZEB1			TJP1
	TBC1D7-LOC100130357		PSPC1			MTMR10
	LOC100130357		PRPF39			GOLGA8N
	PGC		TNFRSF4			LPCAT4
	ALDH1L2		ENPEP			DPH6
	CASS4		ABCC1			MEIS2
	LINC01973		SLC39A4			SPRED1
	RPS6KA2-AS1		GET4			CCDC9B
	GNAT2		STOX2			DISP2
	TTC22		KCNK4-TEX40			CHST14
	P2RX1		TEX40			DLL4
	LYPD2		SMKR1			EHD4
	PCK1		TMCO6			PLA2G4E
	CHMP1A		SLC17A6			EPB42
	SPATA33		PDIA3P1			GOLM2
	SPATS1		JMJD1C			PATL2
	KPNA5		REEP3			B2M
	NFIL3		TSTD1			ENSG00000279014
	PDIA6		USF1			GATM
	POC5		DOK6			C15orf48
	CEACAM20		HSPA6			SQOR
	HRC		TBC1D19			FAM227B
	PLAT		LINC00851			SPPL2A
	FZR1		SYNE3			PYGO1
	FGF4		SFRP1			PRTG
	PTPN18		RASSF8-AS1			NEDD4
	TP53AIP1		RASSF8			TCF12
	USP15		MYO1B			CGNL1
	MIR6125		TPX2			RN7SKP95
	HMGB1		TRIM14			MINDY2
	MILR1		VPREB1			BNIP2
	HMGB3P1		NR2C1			CA12
	FAM71D		LOC101927572			PLEKHO2
	LOC102724957		CLIP3			IGDCC4
	CHD1L		RPN1			INTS14
	BARHL1		PLEKHF2			SLC24A1
	ABHD14A-ACY1		MIR518C			ITGA11
	ACY1		SPTBN2			SPESP1
	RPA3		COL4A1			TLE3
	UMAD1		COL4A2			UACA
	PLA2G12B		CSNK1E			PARP6
	MORC1		LOC400927-CSNK1E			CELF6
	ZNF107		IQUB			ADPGK
	CHIT1		CTSB			LOXL1
	GOSR1		MROH8			CYP11A1
	CDCA3		RPN2			MIR4513
	USP5		MIA			SCAMP2
	PER3		MIA-RAB4B			COX5A
	SPARC		ZNF512			C15orf39
	CTB-113P19.1		LSG1			SNX33
	RDH8		DISP2			CSPG4
	SLTM		DPYS			TMEM266
	MRVI1		GTPBP8			ETFA
	RBP3		AQP8			ACSBG1
	LINC00942		FAM183A			CTSH
	SYPL2		ADGRB1			ZFAND6
	KLF5		TRANK1			FAH
	PAIP1		ANKRD44			CTXND1
	CLEC11A		APOH			ABHD17C
	SERPINA3		CPEB1			DNM1P41
	FOXH1		PLD1			AEN
	PPP1R16A		UBE2Q1			MFGE8
	TNFRSF13C		NAXD			RLBP1
	CREB3L3		C1orf116			PLIN1
	GPR162		DGCR5			PEX11A
	SLC5A11		DGCR10			ARPIN
	OVGP1		ACVR1			ZNF710
	KCNJ14		LAPTM4A			IDH2
	LOC100996634		RARA			SEMA4B
	ADNP2		IL6ST			CIB1
	PSG11		FLJ31104			BLM
	CXCR4		1 CLP			FES
	DDO		TRIM58			RGMA
	GSX2		KLK1			FAM169BP
	GTF2A1		FLT3			SYNM
	LOC101928504		TRIM10			TTC23
	ARPC4-TTLL3		CNRIP1			CHSY1
	TTLL3		GABBR1			SNRPA1
	CRYBA4		ANAPC13			MIR6859-3
	SYNDIG1		CEP63			PIGQ
	SAR1A		MIR422A			METRN
	LINC01914		AGMAT			RPUSD1
	GTPBP3		CCDC178			SSTR5-AS1
	LINC01347		FAM49B			CACNA1H
	GPR45		TLR3			MAPK8IP3
	VAT1		LOC729867			RPL3L
	CENPS		PEA15			PGP
	APITD1-CORT		NOL3			MIR3178
	NDRG2		RALGAPA2			MEFV
	RNASE13		N4BP2L2			OR2C1
	UBE2V2		FLT1			C16orf96
	GABARAPL2		ANXA6			SMIM22
	NCCRP1		GALNT15			C16orf89
	GPRC5C		EPHA8			CARHSP1
	KCNE1		ARNT2			ERCC4
	MYO1A		PARP14			MIR6511B2
	POLR3A		GPC1			MPV17L
	GIMAP8		CALHM2			NPIPA8
	FRK		LINC00520			ITPRIPL2
	SLC36A2		DINO			IQCK
	LOC101927623		COX6C			GPRC5B
	ITGA8		LOC400927			ACSM5
	RGS6		MAP1LC3B2			ACSM1
	LINC00515		FAM193A			CDR2
	AOX3P-AOX2P		SSU72			ENSG00000279756
	CD7		LOC646522			IL4R
	TMEM89		NCS1			YPEL3
	IL20		ZC3H14			PHKG2
	LOC339807		IDH1			BCL7C
	PLA2G2A		FAM87A			CTF1
	GRAP2		CCR10			ORAI3
	THOC5		CNTNAP1			PRSS36
	NIPSNAP1		DCP1B			GPT2
	COA7		CPED1			ABCC11
	LOC102724297		CENPB			ZNF423
	CCR5		CDC25B			RNY4P3
	CYBA		ZNFX1			SALL1
	SLC40A1		ZFAS1			ENSG00000280344
	C5AR2		SYS1			HNRNPA1L3
	PRELP		SYS1-DBNDD2			RBL2
	FUCA2		WIPF3			CAPNS2
	ARHGAP18		YPEL1			CES1
	KCNQ1		SPATA6			BBS2
	TMTC2		SIGLEC14			MT3
	GALNT6		ZNF395			MT2A
	SLC4A8		DAB1			MT1E
	FLJ12825		FOXI1			MT1M
	LOC100996671		ST6GALNAC4			MT1A
	DIABLO		MCHR2			MT1F
	LOC101593348		MCHR2-AS1			MT1G
	CPA5		SFRP4			MT1H
	FAM129B		ATE1			MT1X
	BFSP1		ATE1-AS1			NUP93
	GUCY2D		ANKRD55			ADGRG1
	RTP1		GNGT2			SLC38A7
	B4GALNT2		ABI3			PDP2
	PITX2		PKN1			CBFB
	EEA1		RAMP3			EXOC3L1
	PPAN		NPM3			SLC12A4
	PPAN-P2RY11		TESK2			DPEP2
	IFIH1		GMNC			PLA2G15
	GCA		RSRC1			SNTB2
	BCAR3		TAS2R40			NQO1
	CRACR2B		ADRB3			MTSS2
	CLLU1		ITGAD			CMTR2
	CLLU1OS		LOC101928661			HPR
	ABCG2		ADGB			LDHD
	LINC01951		TMEM220			CFDP1
	THEMIS2		TMEM220-AS1			TMEM170A
	ATP2B4		SERTAD1			MIR4719
	CHADL		ATP4B			NUDT7
	HDAC1		LYPLA2			CLEC3A
	CDC42EP1		PAM16			DYNLRB2
	CYP1B1		CORO7-PAM16			ENSG00000284512
	LOX		MED30			HSD17B2
	SULT1C4		OR5B21			MBTPS1
	CAPN8		MAPK8			COTL1
	PPY		SLC35F3			KLHL36
	KCP		RALGPS1			C16orf74
	XKR8		TESK1			ZCCHC14
	AKR1A1		SCUBE3			TUBB3
	YWHAZ		TTC25			VPS53
	NGFR		SEMG1			NXN
	PHLDB3		LINC01277			TIMM22
	LINC01644		ZNF641			RILP
	C2orf88		SUMF1			CXCL16
	LOC284454		FAM24A			PLD2
	MIR24-2		RBP2			ZFP3
	MIR27A		LOC101927342			WSCD1
	MIR23A		NSG1			SLC13A5
	PPP1R8		C19orf45			RNASEK
	KIAA0319L		PPP1R1A			SLC16A11
	NCDN		XPO6			SLC2A4
	CARNS1		NAB1			YBX2
	LOC102723809		SLC7A6			SPEM2
	HSPA2		TMEM130			FGF11
	PTPRG		SEPT4-AS1			CHRNB1
	NDST1		2004-09-01			TNFSF12
	P2RY2		C17orf47			TNFSF13
	CDC42BPG		ERGIC3			SOX15
	GLTSCR2		CCDC60			ATP1B2
	H3F3C		CDK14			TP53
	PYROXD1		TMX1			CYB5D1
	PEBP4		SIRPA			NTN1
	KRTAP27-1		NHP2			USP43
	SSRP1		PSPN			MYH13
	SNRNP40		N6AMT1			TMEM220
	ZCCHC17		ETNPPL			HS3ST3A1
	WFIKKN2		LMAN1L			HS3ST3B1
	ACVRL1		LZTS1			ENSG00000279660
	TRIM66		GRIP1			ADORA2B
	TMEM247		MOBP			TRPV2
	CEL		FAM163B			ZNF624
	LYZL6		ERCC4			NT5M
	BICDL2		PROCR			SREBF1
	LOC100128770		DAZAP1			ENSG00000279825
	LOC101929106		TFAP2E			SNORD3C
	LOC145474		OR1F1			RNF112
	PSMF1		PSMC3			SLC47A1
	LMNTD1		PDIA4			RN7SL426P
	RSAD1		CACNA1S			MIR4522
	RASAL3		ERICH6			KRT18P55
	RUNX1T1		ERICH6-AS1			ALDOC
	PITPNM1		ZSCAN5B			RAB34
	SLC7A1		UNC5D			TLCD1
	ADGRF3		MRPS23			DHRS13
	UBLCP1		TRAF6			PHF12
	MTMR9LP		TAF4B			PIPOX
	SNORD114-1		KCNA2			ABHD15
	NAF1		SLN			TP53I13
	STOX2		DYNC1LI2			SLC6A4
	C7orf50		LOC106699570			RNF135
	GLIS1		YJEFN3			ENSG00000264164
	ACAN		B9D1			PEX12
	KRT72		MRGPRX4			MMP28
	GALNT16		WDR7			DHRS11
	PREB		RNF169			PLXDC1
	CA6		ZFYVE1			STAC2
	CSF3R		ZNF577			MED1
	STAP2		ZNF649-AS1			PPP1R1B
	LYNX1		NKX6-3			ERBB2
	TARM1		PKD2			GRB7
	ABR		BRAF			LRRC3C
	LEFTY1		TBC1D10C			MIR6867
	RPL31		GHRLOS			KRT12
	SYBU		LINC00852			KRTAP16-1
	ENTPD2		LMO2			HAP1
	LINC01431		STX7			FKBP10
	CENPV		TTBK2			STAT3
	DGKZ		SULT1C4			PTGES3L-AARSD1
	RFTN2		AP1S1			PTGES3L
	PAPSS2		C10orf25			IFI35
	NT5E		ZNF22			FZD2
	CSF1		PNMAL1			GJC1
	BTG3		C9orf131			SCRN2
	C20orf173		DLAT			SP2
	RCAN2		LOC283731			COPZ2
	LOC101926898		ISLR2			SKAP1
	TMEM249		LINC00696			HOXB3
	FBXL6		PRRT2			CALCOCO2
	GPT		ADD2			PHOSPHO1
	KANSL1		COL6A1			ITGA3
	TFAP2D		PLBD1			COL1A1
	C15orf54		PLBD1-AS1			TMEM92
	EGR2		VPS9D1			WFIKKN2
	MGARP		ZNF276			TOB1
	BHMT		DDX60L			STXBP4
	LOC101927464		DEFA5			TMEM100
	PACS1		HCFC1R1			ANKFN1
	RIPK1		HYKK			ENSG00000279606
	ACP7		ACVR1B			NOG
	LINC01426		IL17C			MSI2
	CPNE5		SRPRB			RNF43
	PKP1		ARNTL2			SKA2
	RBM18		C2CD5			PRR11
	MRRF		CMPK2			GDPD1
	CBX5		CAMK2A			ENSG00000267318
	CYBRD1		UBTD1			MED13
	CSF1R		GRAP2			ENSG00000279133
	TRIM47		LOC90246			LIMD2
	CCL27		DOPEY2			CD79B
	LOC730098		UBE4A			SMURF2
	LOC101928535		MRPL16			GNA13
	CD200R1		SYCN			RGS9
	EPB41L5		TRAPPC10			AXIN2
	CPEB1		GYG1			PRKCA
	TPPP3		MSRA			PITPNC1
	SYNE1		COL7A1			RN7SL756P
	HOXB3		ZNF788			AMZ2
	MIR10A		FMO4			MIR635
	ELF5		LINC01170			MIR4524B
	LOC101929574		PFKM			SOX9
	SH2D4B		OPTC			COG1
	NTNG1		C11orf65			CDC42EP4
	CALCA		UBL3			BTBD17
	AKAP6		GPX5			RAB37
	APOL6		SLC4A3			SLC9A3R1
	SLC7A2		EXOSC9			TMEM104
	P2RY6		SSRP1			GRIN2C
	DPCR1		SLC6A2			FADS6
	TPCN2		SDR16C6P			TMEM94
	COCH		MIR645			CASKIN2
	BARX2		RPS15			ITGB4
	MC3R		C1QTNF8			TRIM47
	LINC01565		TAS2R39			ACOX1
	CHRNA2		LOC105274304			FOXJ1
	KIAA1644		MTHFD1			RNF157
	F13A1		INMT			MFSD11
	MTCL1		INMT-FAM188B			SGSH
	SEMA3B		TMEM5			ENDOV
	BCAR1		AHSG			ENSG00000279273
	CETN1		MANEAL			16,00 ARL
	CASP8		ALDH3B1			DCXR
	EHD2		PTPRM			NARF
	MIR1253		CORIN			FOXK2
	GPR151		LOC101927179			METRNL
	TAPT1		LOC400867			TUBB8B
	TAPT1-AS1		PPT1			YES1
	SPI1		SPRR2D			MYOM1
	ACOXL		H1F0			TGIF1
	PIPOX		GCAT			LAMA1
	MAML1		LOC101929073			MTCL1
	ABCB8		MYO3A			RAB31
	GLI3		CFAP20			RN7SL862P
	LINC00536		IL17B			APCDD1
	BANF2		GJA8			IMPA2
	N6AMT1		MICA			ADGRA3P1
	CAPSL		SNORD116-12			RN7SL362P
	LOC100506406		NEUROD4			ABHD3
	GANAB		MED24			CABLES1
	INTS5		C16orf97			SS18
	LDB2		PXYLP1			AQP4
	JAG2		KLHL17			CHST9
	LHFPL3		PLEKHN1			DSC2
	LHFPL3-AS1		UIMC1			RNF138
	LRRC38		LRRC49			ENSG00000280406
	SDC2		THAP10			DTNA
	ZFYVE28		PIK3AP1			ZNF24
	CFAP99		YPEL4			INO80C
	RABGGTA		WDR11-AS1			ELP2
	OR3A1		WDR11			SLC14A1
	METRNL		GPD1			LOXHD1
	PRPF38B		REEP5			CTIF
	LINC-PINT		SCMH1			MIR4744
	MKLN1		SIGLEC6			ACAA2
	SPP1		LINC01929			SKA1
	PPP1R16B		MFAP1			MRO
	PIANP		STAT5A			SMAD4
	IBA57-AS1		PDE7B			SNORA37
	IBA57		KCNJ9			SEC11C
	JUP		TMPRSS6			CDH20
	VWA5A		SLC9A3			ZCCHC2
	TRPV6		MALL			BCL2
	SAAL1		H2AFY2			CCDC102B
	EVI5		EIF4E3			RN7SL795P
	LOC101929413		GPR27			MIR548AV
	CHRNA9		C5AR2			DIPK1C
	KLHL2		NLRC4			TSHZ1
	IL1RL1		BOLA1			ZNF516
	FBXO27		FAM136A			SALL3
	RPL32		PTCSC3			NFATC1
	ZCCHC3		ACSL6			ENSG00000279637
	TENM2		GABRA2			MADCAM1
	HOPX		VOPP1			HCN2
	CDH5		NPY1R			ABCA7
	LTBP1		NDFIP2-AS1			MOB3A
	AMER3		NDFIP2			JSRP1
	CDC14A		NINJ1			HMG20B
	KLK8		LOC145694			ZBTB7A
	GLTPD2		KIF23			FSD1
	WFDC1		SDR9C7			MPND
	STARD10		EPHX4			PLIN4
	LOC101928994		PRR7-AS1			PLIN5
	HKDC1		PRR7			PLIN3
	OR10G2		C11orf87			ZNRF4
	SDR16C5		EDEM1			CATSPERD
	ZSCAN31		AAGAB			RFX2
	IGFBP1		IQCH			TRIP10
	INSIG1		GUF1			ZNF557
	GRASP		SCOC			ENSG00000268400
	KRT83		LGALSL			ANGPTL4
	LINC01485		PIK3CB			ZNF558
	MND1		IL17RD			OR7D2
	GREB1L		FBXO3			ZNF426
	LCP2		FBXO3-AS1			ZNF561
	LDLR		KDF1			OLFM2
	SVIL		LOC101928739			SHFL
	ABLIM1		PIK3CA			SLC44A2
	TMEM237		MC1R			SMARCA4
	SLC37A4		BPIFB4			ZNF440
	DSG3		CD8B			ZNF844
	DHRS4L1		ANAPC1P1			ZNF625
	TXNDC15		DPAGT1			FBXW9
	PPP2R2A		LDHAL6A			BEST2
	MSTN		MAPKBP1			DNASE2
	LOC100506403		WDR78			KLF1
	LTB		MIER1			GCDH
	RNF112		NXPH2			CALR
	ATP13A2		ZNF729			TRMT1
	HARS		MEIS2			MISP3
	HARS2		BRD7			TECR
	ZNF536		MIR370			SYDE1
	MZB1		LINC00346			BRD4
	NKX1-2		ZMAT5			CYP4F11
	BCL9L		UQCR10			RAB8A
	TSPAN15		IBSP			NWD1
	SNORD114-31		SEM1			MRPL34
	HMG20B		GRIN2B			GTPBP3
	EMILIN1		ZKSCAN4			SLC27A1
	ATIC		OR2V1			IFI30
	CD300C		KLHDC10			MIR3188
	STYK1		BAX			GDF15
	ELFN2		AP1B1P1			CRLF1
	RNF111		SETD1A			KLHL26
	LINC01140		HSD3B7			CERS1
	ANO4		PHACTR3			BORCS8
	PROX1-AS1		TERC			NCAN
	PROX1		TMCO5B			SUGP1
	IL11RA		TREML1			ZNF100
	RFX8		MMP24			ZNF208
	HSPA4		GRIN3A			ZNF676
	SEMA3B-AS1		ARHGEF28			ZNF98
	IL17REL		BHLHE40-AS1			ZNF492
	LINC00111		BHLHE40			ZNF99
	LOC101930452		CYP3A4			ZNF728
	VGLL2		CLDN11			ZNF730
	SEC13		ANO3			ZNF724
	TPRN		ZPBP			DPY19L3
	LAMA4		C19orf81			RGS9BP
	LOC101927640		GLTPD2			RN7SKP22
	CHKB		OLFML2A			RHPN2
	MMP28		LINC01630			WDR88
	C17orf50		TPBGL			SLC7A10
	CD302		PTGS2			CEBPA
	LY75-CD302		PACERR			KCTD15
	CNDP1		PLGRKT			LSM14A
	OR52N2		SMARCAL1			PDCD2L
	FGFBP2		B3GALNT1			ZNF302
	CHRM4		MX2			SCN1B
	RNF144B		CHD5			ENSG00000285526
	TYSND1		KRTAP2-1			FXYD1
	KIAA1683		LAG3			U2AF1L4
	ADPGK		BDKRB1			ALKBH6
	ADPGK-AS1		ADTRP			SARS2
	S100A10		STK33			MED29
	LOC101929710		EOGT			PLEKHG2
	PCSK1		ETV5			LGALS13
	C11orf91		HMGCL			ZNF780B
	ACSL6		ACOXL			PRX
	H19		IGF2BP2			SERTAD1
	F2RL3		CHD6			C19orf54
	TRIB1		SNORD116-30			SNRPA
	BCL7B		TMEM117			AXL
	CNFN		LINC00615			CCDC97
	LOC100652768		KIAA1644			B9D2
	TAGLN		C3orf84			CEACAM3
	COPS8		COL26A1			MIR6797
	ARHGAP10		SGCB			PSG2
	ANK2		CLSTN1			KCNN4
	LPL		PRSS16			LYPD5
	ZNF24		INS-IGF2			ZNF222
	AQP6		INS			ZNF229
	PALMD		RAB43			BCAM
	PXN		ISY1-RAB43			NECTIN2
	CYP4F8		KRT8			APOE
	LEMD1		EXOC2			ENSG00000280087
	ARMC5		OR2AG1			APOC1
	ACYP2		FOXN2			MIR6088
	TRIM40		SC5D			SIX5
	ACSS3		ZNF697			CCDC8
	SPTB		TSGA10IP			PRKD2
	MASP2		TMEM108			RN7SL364P
	DUSP2		CD34			FKRP
	CIITA		TBCA			EHD2
	L3MBTL3		MIR3197			ZNF114
	GABRP		BACE2			SYNGR4
	INS-IGF2		HFE			KCNJ14
	INS		LOC108783645			SPHK2
	HNRNPU		ZFP36L1			HSD17B14
	CTNNA2		FOXI2			FTL
	FGF1		SCP2			TEAD2
	EBF4		AMY2A			GFY
	FAM83B		ZNF197-AS1			FCGRT
	GPR61		ZNF197			RRAS
	IMPA2		LIMCH1			KCNC3
	HK3		ICA1			ASPDH
	EHBP1		LOC100505938			CLEC11A
	SH3PXD2A		MLNR			SNORD88A
	RAX2		ABCD2			NKG7
	RAB8A		DHDDS			SIGLEC6
	HSH2D		ARPP21			ZNF175
	OR2D2		OR13C4			ZNF766
	SNORD32B		MDGA2			MIR643
	ALDH8A1		CDC73			ZNF480
	CLDN19		FAN1			ZNF578
	SSPO		CYP27C1			ZNF160
	PGLYRP2		YPEL5			ZNF677
	PDXDC1		NEDD1			ZNF813
	NTAN1		HARS			LILRB5
	ANKLE1		HARS2			TTYH1
	DEF6		MACF1			TNNT1
	LOC101929705		POMC			DNAAF3
	C6orf223		LOC101929473			IL11
	NRROS		CNIH2			C19orf85
	DDX19B		MYL12A			SSC5D
	OR8K3		CELSR2			ZNF805
	APCDD1		B3GAT3			C19orf18
	RAB9BP1		ZC2HC1A			ZNF8
	DIS3L		KIAA1462			ENSG00000270299
	LOC101928068		SLC39A10			MAVS
	EFCAB2		PROM1			PANK2
	CDH16		TATDN1			SMOX
	FERMT1		NDUFB9			JAG1
	KDR		QTRT1			SNX5
	LOC388282		ZNF716			OVOL2
	CBL		LINC01567			MGME1
	IFNB1		WWP1			MIR3192
	SV2B		HEYL			RIN2
	ATF7IP2		SETMAR			XRN2
	GADD45GIP1		PLXNC1			ENSG00000278410
	UNC5CL		TIMM9			CST3
	HHLA2		KIAA0586			ACSS1
	DAB1		FGF5			POFUT1
	DAB1-AS1		NLRP3			ENSG00000285382
	PXDNL		HERC3			SNTA1
	FAM118A		CADM2			NECAB3
	CASQ2		ZNF610			PXMP4
	GNG11		BCAN			GGT7
	LOC648987		GAD1			EPB41L1
	ENKUR		LINC01330			TGIF2
	C7		GZF1			RPN2
	PIP5KL1		LRIG1			LBP
	TTC38		COG5			ZHX3
	POU4F3		DUS4L			WFDC12
	EML2		GAPVD1			SLPI
	GAPT		IL1RL2			SDC4
	FCHO2		KIAA0430			PLTP
	OR10S1		NDE1			ZNF335
	MMP10		TMEM151B			NCOA5
	CRB2		FAM71B			CD40
	SIX5		EGR2			SLC2A10
	HYAL1		UNC119			EYA2
	LINC01016		VPS53			NCOA3
	SLC1A4		KLF5			ZNFX1
	GON4L		FXN			RNF114
	SYT11		MRAP2			NFATC2
	CIDEA		C11orf72			RN7SKP184
	COX15		NDUFV1			ZNF217
	CUTC		PBX1			FAM210B
	MIR2054		DCDC2B			AURKA
	HACD3		LINC00343			TFAP2C
	SPDYE4		ADAM5			ENSG00000280220
	LRRC55		ACER3			BMP7
	KLK6		LTB			RBM38
	IER5		FAM45A			HMGB1P1
	LINC00229		GLE1			ZBP1
	CDCP2		UMODL1			CTSZ
	PAGR1		GPX4			PRELID3B
	MVP		RNU6ATAC			PPP1R3D
	KLK13		TADA1			CDH4
	CABLES1		ATN1			OSBPL2
	RBMS3-AS3		RFPL2			CABLES2
	RBMS3		FAM198B			BHLHE23
	RFNG		PUM2			NKAIN4
	GPS1		ZNF79			SLC2A4RG
	RAD18		NDUFV3			NPBWR2
	RRP15		TRIM50			ENSG00000280082
	NFAM1		FKBP6			JAM2
	ISPD		MED8			ENSG00000249624
	MUC3A		SZT2			CBR3
	CD93		LINC-PINT			TTC3
	EPS15		LINC00513			VPS26C
	SIPA1L1		IGDCC4			TMPRSS3
	PAX3		LACRT			UBASH3A
	CCDC140		LDLRAP1			MIR5692B
	C5AR1		C20orf78			CSTB
	SMOC2		NCAPH			LRRC3
	UBE2E2-AS1		PTCHD4			PTTG1IP
	UBE2E2		SDS			S100B
	PYM1		ADAMTS2			ADA2
	DNAAF2		SSSCA1			CECR2
	LMOD1		SSSCA1-AS1			SLC25A18
	RPUSD3		FAM89B			PRODH
	WNT2B		SRPK1			GSC2
	LGALS3BP		PLCB1			SLC25A1
	12,00 LSM		YBX3			TANGO2
	CST11		DAZAP2			MED15
	OVOL1		NCOA1			AIFM3
	TBCK		MSRB1			P2RX6
	AIMP1		SLC38A11			SLC7A4
	KRTAP2-4		CNOT6			FAM246A
	ZBTB14		GFRA4			RIMBP3B
	STAB2		PSMG1			RIMBP3C
	SFRP1		CDK18			SLC2A11
	DAAM1		DFNA5			RN7SL268P
	MYL3		RPEL1			DDTL
	RPA2		EPC2			KIAA1671
	REM1		TAF4			MN1
	LYL1		CHST13			RN7SL757P
	VSIG10		LOC284023			MIR5739
	DMBT1		LINC01276			ZNRF3
	1,00 VNN		HIGD1A			KREMEN1
	LRIT3		SLC25A41			EMID1
	NXPH4		MATN3			GAS2L1
	CCNI2		FGD2			NEFH
	RGSL1		SDHAF3			THOC5
	LINC01353		C1orf198			MTMR3
	RAI1		LZTS3			HORMAD2
	PLEK2		GRM1			LIF
	NRARP		GIGYF1			TBC1D10A
	BATF2		CLCC1			CCDC157
	MTMR14		UNC119B			SEC14L2
	NTN1		HOXD3			MORC2
	FAM65C		LOC101928227			TUG1
	SLC8A1		PHACTR2			PLA2G3
	LRRC73		LINC01216			DEPDC5
	KIAA1456		MRPS21			TIMP3
	GJC2		PODXL2			APOL6
	DNAJC5B		LMOD2			APOL3
	UBE2J2		TBCEL			FOXRED2
	LRMP		SPATA24			PVALB
	SYTL3		GIF			TST
	MTMR2		TAP2			TRIOBP
	MRGPRX2		IL1RN			MIR659
	DAGLB		U2AF1			PICK1
	C1orf132		FAM98C			TMEM184B
	LOC148696		SLCO1C1			DMC1
	HOXB2		ZC3H4			APOBEC3A
	HOXB-AS1		ARMC8			APOBEC3F
	AVPR1B		EGLN3			CACNA1I
	FDPS		IQCG			XPNPEP3
	CRKL		LMLN			DNAJB7
	CPNE7		SH3GL3			NAGA
	IQCJ		SAE1			NFAM1
	IQCJ-SCHIP1		STPG2			POLDIP3
	TLDC1		SLC25A34			CYB5R3
	ULK1		APBA2			A4GALT
	AIF1L		CLDN24			TTLL12
	TNIP1		EMB			PNPLA5
	INTS3		NFYB			PHF21B
	SLC27A3		NEURL1-AS1			FBLN1
	CA4		NEURL1			WNT7B
	FLNC		IGFL4			PPARA
	TPM4		MRFAP1L1			TTC38
	NDUFC2-KCTD14		MIR181A1HG			IL17REL
	THRSP		MIR181B1			MLC1
	LOC100630923		TCAP			DENND6B
	PRKRIP1		DGKI			SCO2
	RHBDF1		FAM71F1			SYCE3
	GRB7		LINC01845			ARSD
	TMEM170A		MAP4K4			ARSL
	RNF135		ARAP1			ARSF
	KRTAP9-3		SEMA4A			ENSG00000279682
	CRYBA2		VWA5A			ANOS1
	PTBP3		LOC400002			TBL1X
	BLACAT1		CLEC12A			GPR143
	MIR135B		FAM124A			MID1
	MOGAT1		TNFRSF12A			ARHGAP6
	AGAP1		NGB			RN7SKP290
	PARVA		6,00 LSM			FAM9C
	LINC00399		PLCZ1			GPM6B
	ADAMTS12		CAPZA3			PIGA
	TM2D2		CKAP4			CTPS2
	ADAM9		PPP5D1			TXLNG
	DIRC1		PNMAL2			SCML1
	PGAM2		HLA-F-AS1			RN7SL48P
	PLEKHG3		CLUL1			ENSG00000283380
	ESRRG		DEFB1			SAT1
	IQCF2		PLCH2			APOO
	CREB3L1		CTXN2			ZFX
	GPX1		LRRIQ3			SUPT20HL1
	RHOA		FPGT			PCYT1B
	LINC00842		FPGT-TNNI3K			NR0B1
	HNRNPA1P33		REEP2			GK
	POC1B		JAK2			TMEM47
	GALNT4		COL19A1			CFAP47
	POC1B-GALNT4		FUT10			MAOA
	NOS3		ETS1			MAOB
	FGG		SERPINB1			NDP
	OXLD1		EFNB3			CHST7
	CCDC137		RRM2			RP2
	FOXN2		LAMC2			RGN
	MYEOV		LL22NC01-81G9.3			ARAF
	NSG1		ZFP2			ZNF182
	CACYBP		FMN1			GRIPAP1
	MIR377		RAB31			MAGIX
	SEC16B		C1QTNF3-AMACR			PLP2
	SLC9B2		C1QTNF3			FAM120C
	TBX10		CTNNA3			AMER1
	CSMD2		FBXO10			MSN
	C1orf94		SDAD1P1			HEPH
	C11orf71		BNIP3L			OPHN1
	RBM7		DTD1			YIPF6
	WWOX		DHX37			EFNB1
	SNORD114-12		FCRL6			NALF2
	RBM46		LPL			RN7SL581P
	FAM163B		MSX1			ARR3
	MT4		SYT15			GDPD2
	USP2		LINC00603			IL2RG
	USP2-AS1		CNTNAP4			MED12
	LMNA		CD300E			NLGN3
	CD96		FAM69A			OGT
	GJA8		TUBA8			PIN4
	FJX1		MDM2			PHKA1
	ARHGEF26-AS1		SMAP2			ABCB7
	ARHGEF26		SIRT2			LPAR4
	GJB5		NFKBIB			HMGN5
	AKR7L		ECE2			POU3F4
	CCDC179		LINC00412			TNMD
	SNORD115-42		CCNG2			TSPAN6
	NOL4L		NRBP1			SYTL4
	LOC149950		OR2C1			ARMCX4
	F5		UBLCP1			TMSB15A
	ZMYND19		IPO5			ARMCX5-GPRASP2
	INHBE		SLC29A2			SLC25A53
	GPR68		KRT85			VSIG1
	PRR18		PODNL1			NXT2
	CPLX2		DCAF15			KCNE5
	MYADM		NXPE4			TMEM164
	TWIST2		NDUFB8			MIR3978
	ZNF644		KLK11			SNORD96B
	AMOTL2		ZNF354B			CHRDL1
	LMX1A		CHSY3			ALG13
	ARL6IP5		PIP5K1B			LHFPL1
	SLC35B1		CRH			AMOT
	SH3TC1		C12orf42			LONRF3
	TBX21		LOC105369945			ATP1B4
	HSBP1		SRXN1			SH2D1A
	PRMT6		LOC101929622			APLN
	SPECC1		PNMA1			ARHGAP36
	BRD4		CHST14			IGSF1
	CFAP74		FABP7			STK26
	SQRDL		H19			MBNL3
	LINC01653		ELOVL1			GPC4
	SNAPC2		GON7			CCDC160
	TNS4		UBR7			ETDC
	ALS2CL		SELENOM			BRS3
	C1QL3		ZBTB4			ARHGEF6
	OASL		SLC35G6			SLITRK2
	ODF2L		NME1-NME2			MTM1
	LINC01564		NME2			PNMA3
	C1orf61		PURB			ZNF275
	ATMIN		OTUD3			ABCD1
	GALNT15		PKNOX1			RENBP
	GAL3ST4		AKNA			PLXNA3
	KRTAP19-1		PLEKHG4			TMLHE
	SCYL1		GOT1L1
	CA14		IMPG1
	BMP7		DTNB
	SCOC		ZNF20
	BAMBI		ZNF625-ZNF20
	PI4KAP1		RPF1
	TBX19		TET1
	MTRNR2L7		OR5H2
	LINC00336		PDE1B
	IWS1		ATAD2
	MON1A		LOC100130987
	COL4A4		CLCF1
	COL4A3		CCL2
	TAAR6		ASPDH
	ARHGAP23		SMPDL3A
	LOC401463		ZDHHC4
	REPS1		METAP2
	TERF2		ASTN2
	SH3GL3		TRIM32
	MAPK10		SLC17A5
	CHRNA1		CD81-AS1
	KRT6A		CD81
	LOC101928940		CTTNBP2
	CCDC162P		IL11RA
	SNX22		LOC101927421
	PDGFB		ZNF704
	PISD		TBC1D10A
	PYCARD-AS1		ORAI1
	PYCARD		KIF6
	NOTCH4		FAM19A1
	ACSS2		HUNK
	MDK		KCTD17
	PATE3		MAP2
	BMT2		APP
	MYH6		LINC01449
	SEC14L3		CST1
	FBRSL1		AIF1L
	KMO		SNHG16
	KCNS3		SNORD1B
	RHBDL2		SNORD1A
	FBXO41		IL3
	PAX6		SCRN1
	DKFZp686K1684		PTK2
	LCE1B		ZNF681
	PSD2		ZSCAN29
	OR2AE1		TUBGCP4
	ARFGAP3		LOC100288208
	RPS24		LINC00381
	LRRC37B		BPI
	LINC00456		THRA
	NENF		UBB
	DCTN1-AS1		LINC00293
	UNC13C		BLOC1S5-TXNDC5
	HIVEP2		TXNDC5
	TAS1R3		HBZ
	CECR5		EXTL1
	PDRG1		CRYBB2
	SORBS1		KCNIP3
	PRSS21		FNDC5
	ABHD8		PRDM6
	ANGPT1		SPACA6P-AS
	PDCD1		SPACA6
	ARAP3		MIR99B
	DLAT		MIRLET7E
	ACOX2		MIR125A
	OR10Z1		KLHL25
	SHANK1		CCDC177
	PLIN4		ACOT7
	IL12A-AS1		PCAT4
	IL12A		DAW1
	ACSL5		PCLO
	ARFGEF2		ARF6
	MIR150		TESPA1
	PSMB10		ADIPOR1
	CPEB1-AS1		11,00 LSM
	SLC35C1		PF4
	LOC105369781		MYOF
	IKZF4		GORASP2
	KCNK6		UBXN11
	GBF1		PRDM14
	ZXDC		ANAPC10
	DSTN		ABCE1
	C11orf86		UHRF2
	ZC3H12C		TTYH3
	KRTAP29-1		SCNN1D
	LINC00924		SLC9A1
	ZNF618		SNTN
	NOTO		FAM19A2
	LRFN2		SDHAP3
	LINC00880		TTC33
	LOC154449		C22orf15
	TGFBRAP1		MIXL1
	LOC100129603		NRP2
	LILRB2		TXNDC15
	DAND5		BREA2
	CLUAP1		STARD13
	DBH		FAM83F
	PITPNA		SLC44A4
	CDPF1		TPBG
	NACC2		AATBC
	LINC01484		DLGAP5
	SNORD113-1		HRH4
	SLITRK1		DALRD3
	PAFAH1B3		NDUFAF3
	PRR19		MIR425
	OACYLP		DCTN6
	ZNF234		MAPK4
	ANKRD34C-AS1		TNFRSF9
	MIR184		LINC01353
	SLC6A2		TRH
	CFAP44		STX1B
	C7orf61		ZNF343
	SAV1		TXN
	NUAK1		GSR
	TTC23		TMEM203
	CCDC177		NDOR1
	HOXA-AS3		NAALAD2
	HOXA5		CD1B
	ATP5B		RNF180
	SNORD59A		RAB8A
	YES1		CHAF1B
	CAV2		LEMD1
	CLK2		NAT14
	LOC105375218		SSC5D
	ZNRF2		LOC400710
	COL1A1		ZNRF2P1
	RBFOX3		LEUTX
	BRICD5		WSB2
	SFTA2		TXNL4A
	TMEM5		TACSTD2
	RASSF9		PCDHB2
	ABHD16B		RIT1
	PIF1		PID1
	LAMC2		FAM170A
	MIR148A		CNTN1
	RHBDF2		ACE
	TAGLN3		PDE8A
	CMTM5		ACTA2-AS1
	GIMAP4		FMN2
	KIAA1211		CYP20A1
	TCAF1		BLOC1S5
	ANKHD1		EEF1E1-BLOC1S5
	ANKHD1-EIF4EBP3		TRIM54
	SHISA4		SCYL3
	LCE1F		KLK7
	TSPAN16		KCNA3
	USH2A		TGM2
	LOC102723833		UHRF1BP1L
	LINC01950		TSKU
	STC2		SNORD115-47
	LINC01352		SNORD115-48
	MUC22		HSPA1B
	PARVB		LINC00853
	LY9		UBC
	KCNU1		MIR5188
	MIR526A2		CHTF8
	KRTAP5-9		UTP4
	C6orf226		FAM83A
	ADGRG1		RPUSD4
	DAXX		FAM118B
	RUFY1		CST3
	PPP1R1C		POLR2K
	TNFAIP2		SGCA
	CDK17		TOMM40
	PHKG1		RAB32
	TAC4		LOC338694
	FLJ45513		KIFC1
	KLC1		LACE1
	SNRPA1		HCFC2
	SNORD116-22		MIR668
	CXCL12		NACA2
	PRSS56		TRPA1
	CHRND		DNAJB14
	PGGT1B		F2RL1
	CHAC1		LOC100507443
	HTRA1		CRYGC
	ZNF615		PLA2G1B
	TMEM9B		SPTBN5
	TMEM9B-AS1		LOC105370792
	IGFALS		ELFN1
	FMO5		DDRGK1
	TMEM133		DCTN4
	LINC00443		GJD3
	GPR55		C8orf88
	LOC100132215		FOXP1
	MMP9		ATG101
	BPHL		ATP8B5P
	ABHD17A		DAPK1
	ATP6V0A4		MAP2K2
	TMEM213		FAM83E
	AKT3		SLC15A2
	RASL12		MSX2
	ADGRE2		RILPL2
	C12orf42		CORO1C
	LOC105369945		STK32C
	TEK		LRRC27
	AVPI1		LINC01548
	CT62		MAPK8IP3
	CISH		ZNF500
	MAPKAPK3		HTRA1
	PI15		SNORD116-14
	MYZAP		TPST2
	GCOM1		UGGT1
	FGF12		CORO1A
	ITK		HAPLN3
	RARG		C11orf94
	COL2A1		PADI6
	TTC8		SLC2A7
	MIR4790		GGT1
	LCN8		LOC100507002
	PDE1C		ZNF71
	OR6P1		RPA2
	CCL17		NLRP7
	RYR1		PACSIN3
	PSMA8		RARRES3
	MOBP		WASHC3
	PRIM2		ZNF346
	ZDHHC1		EFCAB11
	TMEM30CP		TDP1
	RAB33B		RGS17
	CBFA2T3		SNORD113-2
	PRDM13		BCL7C
	NAA11		MIR762HG
	COMMD1		CACNB4
	CLDN14		SNORD116-19
	POLQ		SNORD116-20
	RC3H2		EPB41L1
	GSC		LINC00911
	DIGIT		LCA5
	SCML4		GRAMD1A
	GPR135		LINC00403
	OR51B5		SOX1
	FAM53B		PTGR2
	FAM53B-AS1		ZFPM1
	FBLN2		GLIPR2
	LOC101929452		TRIO
	ZSWIM4		LINC00111
	KLF10		LARP1
	MIR525		NKD1
	CDCA7		LSM14B
	C19orf38		SIK3
	IL22RA1		KRBA2
	FLT3LG		PRAME
	EVA1B		LL22NC03-63E9.3
	MAFF		CHID1
	LINC01119		FRMD6
	TCN1		FRMD6-AS1
	MAPK11		CSNK1G3
	EMX2OS		CASD1
	EMX2		E2F4
	CLDN6		TSNARE1
	TNFRSF12A		TSNAX
	PFN3		TSNAX-DISC1
	RRBP1		NUPL2
	RPS27		TM4SF5
	ZNF639		PRF1
	NRIP2		PGBD5
	SERF2-C15ORF63		TTC17
	SERINC4		C2orf68
	HYPK		PYY2
	MIR381HG		SNORD115-36
	MIR539		MSLN
	MIR889		MRPL45
	MIR544A		EPS15
	TATDN1		KRT16
	NDUFB9		PGAP1
	CXCL1		IKZF1
	MEG9		ALG9
	IL36G		CMTM7
	LINC00395		CCDC167
	OR7E156P		ZNF280D
	MTFR1L		HOXC10
	ZC3H7A		HOXC-AS3
	ACTA1		GRIA4
	SLC46A3		FGF19
	PFKFB4		ACTR6
	LINC01475		CCL23
	ORMDL3		UCKL1
	LOC102724053		ZNF512B
	TSGA10IP		GBGT1
	CHST15		CPPED1
	ITPRIPL2		FSTL3
	AKAP9		SLC17A2
	MTMR7		KCCAT333
	CORO7-PAM16		MFSD2A
	CORO7		NRSN1
	MAPK13		SLC22A7
	NR0B2		SYT13
	LINS1		C16orf52
	ASB7		WFS1
	FUT4		ZNF662
	FSTL1		C19orf47
	C1QTNF6		PLD3
	BCL7C		LOC100506603
	NLRX1		ZNF880
	PATL2		LINC00276
	MPP7		TRMT1
	MT1F		NACC1
	PFKP		ZNF446
	ABCC10		LIN54
	LIPE-AS1		HIST1H2BJ
	CEACAM8		AHCTF1
	IGSF10		KLHL32
	ULBP2		TNXB
	FAM162B		AEBP2
	SLC22A31		1,00 ERN
	LINC01246		HPYR1
	GRPEL2		3,00 DKK
	ANG		LINC01020
	RNASE4		ARL6IP5
	KLHL3		NKX3-2
	CYSTM1		CTNNAL1
	ZDHHC4		RUVBL1
	RXRA		RUVBL1-AS1
	MIR4669		MUC3A
	CCM2		WDR36
	MYO7A		SHC3
	ANKDD1A		LINC01689
	TPT1		RAMP1
	TPT1-AS1		TNRC6C
	SSTR4		SF3B5
	ACP2		PRELID2
	SEC24B-AS1		TBR1
	SEC24B		SLC46A3
	FAM131C		ANKRD22
	C14orf80		RAB24
	ZNF418		PRELID1
	PIK3R1		SELENOP
	LOC101928449		UMOD
	KLK12		ONECUT1
	GALC		SNORD116-4
	HDGFL1		SNORD115-13
	ZNF737		CCDC6
	LINC00494		CPO
	TDRD1		APIP
	OR2C1		PDHX
	PTGFRN		COMMD10
	GRAMD1C		HPCAL4
	CLEC3B		ARNTL
	ZFR2		MIR9-3HG
	RUNX1		MIR9-3
	FLII		BRF1
	MIEF2		PACS2
	DPYS		MYRIP
	LINC00176		CHMP3
	LINC01256		RNF103-CHMP3
	WNK1		MYT1L
	CRYBB2		DCTN2
	MUC5AC		TLDC2
	SLC34A2		SRP54
	RNF187		YAP1
	SLC6A13		KCNC2
	SGK2		GABARAPL2
	PLEKHA2		ARL5A
	DSCAML1		LYSMD4
	TARS		AQP1
	ERMP1		SERF2-C15ORF63
	DDX60		SERINC4
	PRG3		HYPK
	ACTL9		LINC01994
	LINC01114		DEF6
	ADGRF4		SREK1
	PIGY		SLC30A3
	PYURF		DNAJC5G
	RPH3A		FEV
	LRRC75A		ITGB6
	MIR519C		RNF125
	RTBDN		ANKDD1A
	LY6D		DNTT
	BEND4		EFR3A
	RAP1A		C21orf91
	SMARCB1		FLJ36777
	SYNPO		TTC7B
	SYT15		R3HDML
	SLC16A3		BDH1
	OTOF		STXBP1
	SRCIN1		C6orf106
	SUMO2		LOC101929243
	KCCAT198		PWAR5
	TMEM242		SNORD64
	YIF1A		IL9
	HEPHL1		LOC101929935
	AHR		PRKAA2
	ENDOD1		SCG2
	RNASE1		C11orf40
	BRD1		PRKRA
	SLC7A7		DFNB59
	TRIM56		NOL4
	AK2		LAPTM4B
	FUT8		TNFAIP8L2
	MIR376C		TNFAIP8L2-SCNM1
	MIR376A2		CD79A
	MIR654		ATAT1
	MIR376B		C6orf136
	LINC01333		S100P
	SDCBP2		ITIH3
	FKBP1A-SDCBP2		CCSAP
	SDCBP2-AS1		ALOX15
	PKNOX2-AS1		KY
	PKNOX2		AQP2
	FAM63A		IMPA1
	PRUNE1		LOC100507205
	FKBP8		GABRB1
	PPP4R4		SCN1A
	SNORD116-4		SLC4A11
	TMEM212-AS1		NPW
	TGFBR3		MALRD1
	LINC00899		ACSL5
	LINC01591		DYNC1LI1
	TMEM210		CAV2
	NR1H4		RGS5
	AOC2		LOC101928404
	PROZ		GDAP1L1
	GABRR1		CDK5RAP3
	CTRB1		PNP
	PHACTR2		TH
	LOC339874		MIR4686
	NUDT16P1		MFAP2
	CD1C		LOC101928489
	CH25H		CD109
	GPR153		USHBP1
	GREB1		CHPF2
	EGFL8		TM4SF1
	ESPL1		TM4SF1-AS1
	MYOM2		RAD54B
	MIR670		LINC01104
	TCL6		CLEC7A
	DNAJC2		NUP153
	AQP10		LOC105374952
	NHEG1		CFAP43
	LOC643441		MIR614
	IL33		SFTPB
	GTSF1L		THUMPD2
	EML3		F7
	ROM1		PDE4DIP
	SHANK2		PCTP
	WDR97		MIR4491
	LOC407835		CES3
	F12		C9orf129
	TPRG1		LINC00254
	ALLC		CUL7
	ANKUB1		SH2D7
	C17orf82		ZNF776
	HELZ		MIR1193
	LOC101928021		OR6B3
	BRPF1		PXMP4
	OPRM1		FAP
	OR1A1		LBH
	CCDC71		GFAP
	CR1		GFY
	KCNG3		SLC35F4
	MTA3		ZNF784
	LZTS1		MIR4293
	GNG12		TBC1D9
	GNG12-AS1		MKRN2
	CISTR		C1orf162
	GGT7		BUB1B
	SNHG16		FAM171B
	SNORD1A		OR8H1
	ZNF865		WDFY2
	PPM1F		ATF1
	LINC01551		CCDC117
	MSLN		OSMR-AS1
	ATP6V0E2-AS1		OSMR
	ATP6V0E2		TRPC4AP
	AACSP1		NECAP2
	LOC340107		FGF20
	TMEM40		PHKG2
	ERAL1		CCDC189
	PGF		RNF40
	TNFSF8		FMO3
	2010-09-01		LINC00208
	SOWAHC		SARAF
	KRTAP1-5		KCNIP1
	CCL2		CD200
	LINC00696		ALKBH7
	CDH7		GPR37L1
	RBCK1		DLK2
	ADGRL4		CNGA3
	SYK		ANP32A
	PHOX2A		RPLP1
	TCL1A		CACNB3
	CCND1		RPL31
	SGMS1		MRPL33
	SGMS1-AS1		IL17REL
	FAXDC2		SEMA4B
	DUXA		PDPN
	FIP1L1		OR2M3
	LPGAT1		RAX
	LOC102723727		LOXL1-AS1
	LINC00323		LOXL1
	CROCC		MIR376C
	SNHG11		MIR376A2
	GUCA2B		MIR654
	SNX24		MCF2L2
	DEFB1		SLC6A13
	UBXN4		SNORD114-4
	CAMK1D		SNORD114-5
	SATB1		MIR758
	P2RX7		MIR329-1
	CDH6		MIR329-2
	SCHIP1		ENC1
	MYF6		HEXB
	CES4A		RBM26
	RANBP17		RBM26-AS1
	LOC102724404		CACNA1C-IT2
	NIPAL4		DUSP26
	COL6A4P2		TMEM246
	ZNF334		LOC105372480
	MEF2D		ZSCAN22
	DDR2		RIMS1
	LEFTY2		YOD1
	MECR		PFKFB2
	GRIA4		SNORA32
	LMO3		SNORD6
	GIMAP1		SNORA1
	GIMAP1-GIMAP5		SNORA8
	UBA3		ERAP2
	EMCN		MPP6
	MT2A		PDSS2
	GRHL3		NLGN2
	CHCHD3		RASGRF2-AS1
	GPSM2		RASGRF2
	ANXA5		CACNA1A
	STON1-GTF2A1L		DEPDC1
	STON1		DEPDC1-AS1
	C16orf74		HRASLS5
	LOC101927211		ORMDL3
	BAG2		MICU2
	FAM204A		TRRAP
	RPS8		PCDHB18P
	SNORD55		C19orf43
	SNORD46		UTP6
	TRAK1		TGDS
	TBC1D21		LOC100507175
	LINC01065		C17orf64
	GNG13		LOC101928105
	DAAM2		AQP9
	ANTXR2		CD300A
	NEK3		LRRFIP1
	DGKH		CNMD
	CLMP		NT5C1A
	ZYG11B		DBF4B
	FGF19		SNORD89
	RDM1		UBR2
	SYNPR		CYP8B1
	ELSPBP1		SFTPC
	C6orf15		ARFGAP1
	LOC101928295		SH3GL1
	CCDC155		CHAF1A
	HES3		LINC00866
	HEPN1		GOLGA7B
	PPARG		CALCR
	TPD52		METTL7A
	MED10		CEP162
	GFI1B		SLC38A1
	UBXN10-AS1		MBLAC1
	UBXN10		ZPBP2
	LOC102723778		UBE2E1-AS1
	IRF8		UBE2E1
	RELA		RAX2
	ANKMY1		RNF26
	LHFP		OR5AN1
	TTR		PRDM1
	URI1		PPM1G
	CERCAM		BHMT
	TFR2		ZFP82
	CDK2AP1		PKD2L1
	CCDC78		ATG2A
	HAGHL		BPIFA3
	LOC100507487		NFATC4
	LGALS12		ZNF165
	CLCC1		TMEM256-PLSCR3
	C1orf167		TMEM256
	EXOC3L1		TXNL1
	E2F4		FAM178B
	NHLRC4		LMO4
	LRRC31		EIF4EBP2
	TMPRSS3		QDPR
	MYL7		NR1H2
	SLC6A9		FAM92B
	TARID		SORL1
	TCF21		SLC7A8
	DIO2		ZFP1
	DIO2-AS1		AXIN2
	LIMS1		SLC9B2
	HIGD1C		LINC00449
	CLEC10A		TM9SF2
	GRIK4		RNF19B
	MAPKAP1		ZFAT
	ECT2		LOC101927066
	KRTAP22-1		TSPYL5
	SLC2A8		DIP2B
	FGD4		EIF3E
	RNF144A-AS1		ICAM2
	RNF144A		DMKN
	TEX9		LOC101928002
	PACSIN1		RAB3IP
	ASB5		PNPLA1
	NOL4		GINS1
	DOC2B		NTN4
	COMMD3		BRICD5
	COMMD3-BMI1		THSD7A
	IGFBP6		FAM118A
	CFAP65		CNEP1R1
	LOC101927354		SOX2-OT
	LOC101928177		DTNBP1
	HAPLN2		SKA1
	UTS2B		OIP5-AS1
	CCDC50		FBXO40
	NEU4		FXYD3
	FNDC5		SUSD2
	C1orf185		ZNF330
	GZMM		SLC17A8
	SDHAF4		MARC1
	AZGP1P1		RTP4
	LINC00620		PRLR
	MPG		MATK
	RHOBTB3		CLEC12B
	LINC00853		DEFB128
	OR1I1		PATE3
	FAM13A-AS1		PRR5
	CRISPLD1		NRM
	C8A		TM7SF3
	PLAC8		C6orf141
	GNB4		AGO1
	CSMD1		C19orf12
	LZTFL1		FCMR
	PAK5		MIR382
	CMTM3		MIR134
	GPX4		ITGB4
	DCLK1		TGM3
	EXOSC2		CRYBA2
	LRP1B		PAK2
	TMEM215		ATP2B1
	PPP1CC		SURF4
	C3orf35		STKLD1
	COG2		TMEM39B
	PRAP1		LOC101929710
	IL17B		PCSK1
	CARMN		ERAP1
	PRICKLE1		DLGAP1
	FAM20B		DLGAP1-AS3
	NPHS2		AQP11
	NT5C3A		BSND
	GDF2		PRDM13
	PDK4		CHORDC1
	UTP20		LCN2
	APOBEC3H		GLTSCR1L
	RASSF10		NDST3
	THSD4		EMILIN2
	THSD4-AS1		PDPK1
	TNFSF15		PSMD14
	EOGT		KMT5C
	TJP2		ZNF138
	TREM2		TUBB4A
	PLAC9		CCNF
	KCNIP3		GRAMD2
	KU-MEL-3		CDH22
	FAM89A		EXTL3-AS1
	KIAA1191		EXTL3
	WDR66		PIN1
	FAM111B		LINC01091
	RBL2		TCF23
	MICA		CAPRIN2
	DEFB113		LOC645485
	TBC1D10A		SLC14A2
	DLGAP4-AS1		KCNH4
	TGIF2		SNORD116-5
	LOC101927434		FAM102B
	DDX1		TRPM6
	SUCLG2		PISRT1
	SUCLG2-AS1		CTSK
	GSTO2		LINC01273
	MIR4482		GORASP1
	PDE1A		TTC21A
	ANXA2P2		STAMBPL1
	SRD5A2		LRRC69
	TSKU		TRMT61A
	ZFYVE26		AKR1B1
	ADAM8		NCR3LG1
	PCDHB3		DNHD1
	PLA2G5		RAB28
	GBGT1		CCDC34
	ANO10		LYPD6B
	GOT1L1		ICMT
	HBBP1		LINC00337
	BGLT3		CARD18
	PNLDC1		FAM71F2
	GUCD1		N4BP3
	SNRPD3		CDH8
	ITPKB		UBE2V1
	LOC553103		TMEM189-UBE2V1
	SLC22A5		LINC00514
	LOC101929470		FSHB
	PROB1		AXL
	FBXO9		TEX9
	CCDC148		CSF2
	PKP4		IL2RA
	MGAM		LZTFL1
	MUCL1		CCR9
	NFE2L3		LINC01798
	DEFB126		MRNIP
	BMP6		LOC100996419
	MAP3K9		DLEU2
	SH3TC2		DLEU1
	LOC255187		SCAP
	MIR584		ETV3L
	EPHA1		FCER2
	EPHA1-AS1		FN3K
	SOSTDC1		TMC7
	TP63		C10orf35
	UBASH3A		BPIFA4P
	DMTN		NEFH
	PTGER1		CA1
	ALDOC		OR6P1
	PYHIN1		GON4L
	RPLP0P2		SYT11
	LINC01819		FANCI
	B4GALT2		PROM2
	HOXD13		HIGD1C
	AGT		P4HA2
	GPR179		SYNPO
	TP73		TARS2
	LINC01177		ATP8A2
	SNAR-E		CRADD
	DPP7		LINC01430
	AKR1E2		SLC46A2
	PRG4		KRT27
	NLGN2		TRIM62
	SNORD115-12		FAM180A
	LOC101927087		NUPR1
	LINC01276		LRIT2
	NUF2		WFIKKN2
	PANK1		FAM177B
	KLK1		SCRG1
	HDDC2		IRS2
	AGTPBP1		THUMPD1
	SAP18		EIF3H
	CDK5RAP3		TCTEX1D1
	ALG2		CLIC6
	SEC61B		OPCML
	LINC01115		NLRP10
	LOC100128288		ITM2B
	ATP2B1		DPY19L1
	SALL4		LOC103312105
	DDB2		WDR66
	MTHFD2		PXN
	GRIN3B		DERL1
	RIN2		NYAP2
	DDX4		COX18
	TREML5P		GFRA3
	TAF15		C7orf34
	MIR4752		GAPT
	LOC101927286		OPN5
	KCNK4		EVX1
	KCNK4-TEX40		EVX1-AS
	PDE8B		CCDC181
	UNQ6494		OR10A3
	USF1		LOC101930114
	TGFB2		G0S2
	TGFB2-AS1		PPP1R9A
	CACNB1		CLIC4
	FUZ		EPB41L5
	PLEK		CT62
	TOMM5		TMEM19
	AADACL3		PXDNL
	PRSS45		MOB2
	MMD		HPF1
	LOC101929718		EXOC4
	SLC39A2		RB1CC1
	IQCF1		SLC22A17
	RHBG		NAV1
	YAF2		PDLIM3
	CYP2W1		CLEC2D
	SNED1		GUCA2A
	CHRNA10		TM9SF3
	VENTXP7		HMGCLL1
	IDH3A		STON1-GTF2A1L
	LOC339539		GTF2A1L
	C1QC		EML5
	ZFPM2-AS1		PSAT1
	TRIB2		ZFYVE27
	SOX2-OT		MST1L
	SEZ6L		EFR3B
	SLC11A2		NRXN1
	KRT6C		LOC730100
	MPPE1		ATXN7L3
	FGFBP1		PDXDC1
	APBB1IP		RRN3
	C7orf49		LOC100505915
	TMEM140		PEX11G
	PARP15		COX5B
	DPAGT1		LOC101929512
	GPR132		LINC01806
	CIB1		ARL4A
	TTLL13P		MUC5AC
	CTSL		MSANTD4
	NMD3		PEX19
	TRAIP		NIPSNAP3B
	LOC284865		BTBD9
	LINC00896		ASTL
	ARHGAP31		ACTR8
	GRIN1		PGPEP1
	LOC101927901		MTIF3
	LIM2		LINC00535
	RECK		FAM92A
	LINC00462		OR10G4
	ZNF45		APLNR
	OR6C2		CYR61
	GCM1		NEMP2
	LINC02126		PLPPR5
	THSD7A		LOC100129620
	TMCO5B		KLHL5
	TGIF1		SNORD116-24
	TIAM1		PIP4K2B
	LOC150051		CWC25
	RBM22		EXD2
	DPPA4		GALNT13
	SERPINA4		RPE65
	LOC101929163		FNDC7
	BTNL2		ABCF2
	TECTB		CMA1
	EPDR1		LOC101927310
	MIA2		MED6
	PDGFC		SNCB
	LOC101927143		EIF4E1B
	NHSL1		AK1
	ETFBKMT		RBMS1
	SOWAHB		EBF2
	PAPLN		VCPIP1
	TNNT2		C8orf44
	C20orf166-AS1		C8orf44-SGK3
	MIR1-1HG		DPT
	RPL9		RNF39
	LIAS		DEFB132
	CPLX3		TSSK4
	HRH3		CX3CR1
	ICAM4		PUM3
	ADIRF		RBM34
	FAM102B		TENM2
	TRIOBP		GRXCR1
	C2orf61		EFCAB12
	PFKFB3		SYN3
	CRYBB3		LINC01427
	MYO1B		OR5I1
	CCDC89		TREML5P
	TXNIP		TIMP2
	MEOX2-AS1		SNAI3
	INO80D		NUMA1
	DAG1		LRTOMT
	SLC2A5		SSFA2
	FAM177A1		CBL
	KCNK2		ADO
	GMPR		KRT86
	NODAL		STK3
	GPR20		CYBRD1
	SORT1		MFSD4A
	PEX10		NEPRO
	GCM2		PPP2R5C
	FABP7		PPM1M
	CEP152		LOC100131303
	FAM78A		DGKZ
	NFE2L2		SYT16
	LOC101927588		PLXNB1
	HOST2		ODF2L
	C10orf99		COPS4
	COX6A2		TGM1
	CD27-AS1		ACYP1
	TAPBPL		ZC2HC1C
	SLC35C2		KCNA10
	MYL6B		FBXL2
	MYL6		RALBP1
	B9D1		EPHA1
	AP5B1		EPHA1-AS1
	DES		RND1
	EPAS1		PER1
	CLPSL1		SNORD113-6
	TC2N		AGAP3
	GRIK1		ING4
	APRT		SPG7
	NKG7		DLD
	OR8D4		TMEM51-AS1
	KCTD2		TMEM51
	PM20D2		RAB25
	RPS6KA4		IL2RB
	MTNR1A		GNAL
	C19orf12		CADPS2
	PURA		N4BP2L1
	HLA-E		C19orf66
	LOC283140		ACAT1
	CNPY1		BCL6
	LINC00570		SIDT1
	UBA7		KCNS3
	RAB37		VSIG2
	ARHGAP24		SORBS1
	LINC00243		PACSIN2
	PPRC1		2,00 LSM
	RHOC		ZNHIT2
	DMKN		SNX9
	LOC101928372		CCDC142
	TREH		TTC31
	PLCD4		SIGLEC8
	IFI44L		ZMAT4
	UCN3		SLC9C1
	LINC00654		BANF2
	TESPA1		SRSF7
	TUBA1B		MEFV
	KLK11		NSD1
	NKX6-3		DLEU7
	CNTFR		DLEU7-AS1
	FUT1		SNORD115-6
	FGF21		TNNI1
	OR5AU1		MEOX1
	PCSK2		OR4K17
	WDSUB1		EXOC6B
	ZNF599		CEBPZOS
	IFIT2		FUT5
	SMURF2		CCDC83
	PTX4		MYO6
	ATP2A3		CHGA
	LOC285847		OAS3
	ARMC12		DENND6A
	ALKBH8		LOC101929159
	OR56A5		PCK1
	HDAC11-AS1		LONRF2
	HDAC11		LEF1
	MMP11		LEF1-AS1
	RBM14		RINT1
	RBM14-RBM4		HEATR4
	CAPNS1		KRTCAP3
	PLAUR		TNS1
	GATA4		EPC1
	SNORD116-30		LOC102031319
	RTKN2		PKIA
	CBARP		TEX29
	PALM		COPA
	PYY		NCSTN
	NAGS		LRP10
	EGR4		SNX31
	MARCH1		LOC101928414
	CMTM8		MIR493
	TRIM38		LINC01770
	PCLAF		VWA1
	EDAR		RYK
	MCOLN3		ZDHHC21
	VCAM1		HIST1H2BM
	DGAT1		HINT1
	SERINC5		CD2
	NUDCD1		ITGAX
	ENY2		TSPOAP1
	LIME1		TSPOAP1-AS1
	LSAMP		LOC101927666
	PTPN3		DYNLL2
	LINC01342		KIF2B
	RAB2A		PSMB5
	SGSM3		SNHG24
	TTC7B		SNORD114-21
	NFKB2		SNORD114-22
	MEDAG		OGFOD2
	TTC30A		SOCS6
	LINC00479		MAP9
	LINC00112		SLC11A2
	SRRM4		LOC101927204
	SLC44A4		FAM111A
	NEUROG1		EPB41L4A
	GNG8		EPB41L4A-AS1
	BHLHE22		SNORA13
	LINC00092		SNCAIP
	ESRP2		ABRACL
	KLF15		TRIM13
	NMT2		CHURC1-FNTB
	F11R		FNTB
	PRSS48		ZNF350
	CLIC3		CARNS1
	DEFB115		RBM15B
	HMCN2		SPIC
	NAPG		LOC284454
	OLR1		MIR24-2
	TMEM52B		MIR27A
	RPL23AP82		MIR23A
	RABL2B		SAA2-SAA4
	RECQL4		SAA2
	LRRC14		SLCO2B1
	LOC101928525		ELAVL2
	MPP4		CNN1
	VAMP2		ZNF251
	CCDC174		CCM2
	SPDYC		SH3GLB2
	APH1A		GNAI1
	SLC7A13		SEMG2
	PRR16		KEL
	OR6X1		SPATA8-AS1
	CALHM1		SPATA8
	LILRA4		NEU3
	ZNF549		IMPDH2
	ACTBL2		NDRG4
	LTF		ANKHD1
	UQCR11		ANKHD1-EIF4EBP3
	BIRC7		TLR9
	FAM234A		FAM174B
	FERMT2		C12orf40
	SLC47A2		DNAJC6
	LOC100288846		PRG2
	SLC22A8		LSMEM1
	METTL24		POLM
	LOC101927066		PDZK1
	TSPYL5		IL17RC
	KCTD3		PTP4A3
	OR5H2		EFHD2
	R3HDM2		MAL2
	IL36B		DLEU1-AS1
	PUF60		TGFBR2
	GPR35		ANAPC15
	GAPDH		ARGLU1
	HAO2		SLC38A7
	HAO2-IT1		APLP2
	BTNL10		PPARA
	GALNT3		IPO9-AS1
	FOXC1		IPO9
	PRICKLE2		ELF1
	NOS1AP		R3HCC1L
	LTBP3		DEFA4
	HSD52		CABP7
	PCDH18		TUSC8
	PPP2R2D		ZNF557
	HMOX1		PERM1
	GDNF		EMILIN1
	GDNF-AS1		SLC1A1
	SMARCE1		EYA2
	DHCR24		PHF13
	ARL5A		SH3BP2
	PVALB		ARPC2
	THOC6		ZNF318
	HCFC1R1		NHLH1
	LMTK2		RFX6
	MIR4733		KRT18
	LOC105375545		RGS11
	TMEM139		NECAB2
	LINC01108		BCL2L1
	HIPK4		ABALON
	ST6GALNAC1		MIR29B2
	DPF3		EMBP1
	KRTAP4-5		RNF168
	ZNF226		CRYBA4
	SLC22A20		SRP68
	SFTA3		CYP26A1
	GHRLOS		SF3A3
	LINC00852		GABRR2
	LINC00692		KCNJ10
	GJB3		RHOD
	NUPR1		FUS
	MMP21		TMEM232
	LINC00935		AP1M2
	CYP2F1		KIF21B
	APP		PGAM1P5
	DMBX1		DESI1
	HERC3		XRCC6
	POU2F2		LRRIQ4
	LOC100505622		MNS1
	LOC100130872		CPD
	CTBP1-AS		BPIFB1
	LINC00359		MIF-AS1
	LGALS2		NCLN
	TCF15		TEX2
	ZACN		NTRK1
	TMEM68		INSRR
	TGS1		HBA2
	NET1		BLVRB
	SNX2		SPTBN4
	GIPC1		ZBBX
	ERMN		ZMYM1
	APCDD1L		UBE3C
	APCDD1L-AS1		UGT3A1
	LINC02111		ARL5C
	FILIP1		ERICH3
	GIMAP5		CDX1
	ZNF253		KIAA1024
	BICC1		MIR4281
	MED25		EPAS1
	ZNF692		ANKRD6
	UNC93B1		CSF2RB
	ERRFI1		EGF
	TMIGD1		CFH
	ABHD14B		LOC101927814
	ABHD14A		METTL9
	PLEKHH1		LINC01939
	TOP2A		CDX2
	KCNG4		CGREF1
	ZNF106		ZNF496
	SCN1B		TGM6
	HPN		SNORD114-31
	MTFR1		LOC100506700
	SLC12A5		RAB10
	ZNF280B		TRIM55
	CHGB		CDK5RAP2
	NOP9		TMEM100
	CIDEB		NME1
	LTB4R2		IGSF3
	ACOT11		CROCC
	ASZ1		F3
	CRB3		PYROXD1
	MICAL1		FGF9
	SNORD114-17		NTMT1
	KIF12		C9orf50
	CEBPB-AS1		ETS2
	CEBPB		TSHZ2
	SLC45A3		CTGF
	IFRD1		YLPM1
	OR6K2		SLC5A3
	VEGFA		MRPS6
	CCL1		ELOC
	RESP18		ABHD8
	RBP7		MRPL34
	HLA-DMB		LINC01656
	LOC102724190		BEST4
	ZNRD1ASP		EPPK1
	ZNRD1		ALOX12-AS1
	KALRN		RNASEK
	C15orf39		RNASEK-C17orf49
	FAM60A		C17orf49
	SNORD115-28		PRR15L
	SNORD115-29		ZC3H11A
	SPTAN1		SEC14L4
	NCR2		GHRHR
	SURF1		LIN7B
	SURF2		KIAA1614
	SLC6A11		SDR16C5
	DSCAM		MTDH
	DSCAM-AS1		XYLT1
	SLC4A10		POU6F2
	MIR515-2		HN1
	CILP		UFC1
	DLX4		USP21
	PDCD5		MRAS
	SNORD115-39		IFT140
	MCF2L-AS1		E2F6
	MCF2L		FAM166B
	KLK5		UBE2QL1
	LINC01270		SPDL1
	TRIM63		KCNE1
	ARHGEF7		EXT1
	ARHGEF7-AS2		FBN1
	CHFR		SMAP1
	LINC00854		PFN3
	ZNF625-ZNF20		SLPI
	ZNF625		ABHD11
	GLTSCR1L		EEF2K
	PHACTR1		CASC16
	DRAIC		FASTK
	SZT2		MIR146B
	ELF2		C11orf63
	TNP1		SELPLG
	TUBB4A		MIR4496
	FAM92B		C10orf53
	KIF25		PLAT
	SHISA6		SNORD116-2
	MIR518F		CAPS2
	MIR520B		GLIPR1L1
	MIR135A1		DNAJC1
	PODN		PHTF1
	PIM3		EXO1
	GDF3		SMIM2
	USP1		CHMP2A
	CNIH1		UBE2M
	ZNF518A		OR6X1
	CEACAM5		SCP2D1
	CCDC81		AAR2
	RELL1		GPR55
	LARGE2		ZNF804B
	TNFAIP8L3		PSMD3
	LOC100507443		AKT1
	CRYGD		TRAPPC3
	ADCY8		STMN4
	RAD54L2		IGFBP5
	ITPR2		PYGO1
	MUC12		LINC01021
	LOC102724094		SLC27A2
	BAIAP2L1		C2orf80
	SH2B2		FRAT2
	CRNDE		CKAP2
	IRX5		ALKBH6
	LOC101927410		CDIPT
	SLC52A2		CDIPT-AS1
	OTOP3		IQCF5
	ROCK2		LINC01734
	MYRFL		C1QL4
	SPNS3		PDZD3
	DEFB118		ABO
	TFIP11		CLEC2B
	LOC100507599		TPK1
	PNISR		INTS11
	LOC101927365		CPTP
	RNF5P1		TENM3
	PROM2		MRGPRD
	FCN2		KAT6B
	ACVR1C		FLNB
	PRELID2		FARP1
	ZNF441		FRRS1L
	IL6ST		USP10
	FLJ31104		VSTM5
	LCE3A		B3GLCT
	C7orf26		FER1L4
	FFAR1		TMEM62
	SERPINA5		ZFP69B
	CDH10		OR51F2
	PMEL		LOC102724804
	CDK2		C7orf71
	HMGA1P7		TGFBR1
	PRC1-AS1		ELOVL5
	LOC101928902		GSG1
	ADCK5		SLC4A9
	OLFM1		CEACAM16
	SERPINB2		CAPN5
	KCNC4-AS1		DHX35
	KCNC4		MDM4
	TRIM10		OIP5
	TRIM15		NUSAP1
	PLA2G2E		MFRP
	HIST1H3G		C1QTNF5
	HIST1H2BI		SULT2B1
	OTX1		C5orf49
	LATS2		LOC101929371
	C19orf45		CD163
	ZNF213-AS1		GSTO1
	ZNF213		TUBGCP2
	ADAR		RNF14
	GDPD4		ARL8B
	FIGN		RAD51AP2
	MLNR		HKR1
	CDC42EP3		SPESP1
	MKNK1-AS1		NOX5
	KNCN		YWHAQ
	PPP1R12B		COPB1
	USP16		RP9P
	THRA		SNORD115-8
	SLC4A5		AMER3
	ZNF446		LOC102723427
	2,00 PGK		KLHL14
	RAB3B		ACSF2
	RAB38		CHMP6
	MIR3166		SLC25A52
	LINC00656		NDUFAF6
	TNFRSF18		MOXD1
	NEAT1		ACD
	MIR612		PARD6A
	C9orf131		SLC29A1
	ECT2L		GMEB2
	UQCC1		LOC100505771
	ZNF362		BNC1
	VPS37B		LUZP1
	EFS		SEMA6D
	FALEC		LOC388780
	RTN4		ADCY3
	C10orf120		AK7
	LOC101928009		SPECC1
	GRIN2C		ASB2
	MRPL17		MTHFS
	KIAA0895		ST20-MTHFS
	ANLN		THSD1
	SLC35E3		PLPP7
	ST6GALNAC2		SNORD116-22
	KLK10		SHISA5
	CABLES2		LOC105378828
	TM9SF4		SH3GLB1
	PSME1		LIX1
	NKAIN3		SOD3
	H6PD		GPR180
	B3GNT9		ZNF804A
	ALDOA		SPINT2
	TSPAN18		ASAP1
	CDH24		XKR4
	TMEM109		SLC44A5
	MIR518B		YWHAG
	COL23A1		ABAT
	NTSR2		MED9
	DGCR5		CEP350
	DGCR9		LOC100506730
	MRPL23		XPNPEP1
	SLC45A4		HOXB3
	PADI3		OR5A1
	SEL1L		LINC01101
	ARHGEF4		CEP41
	LOC101927378		LINC01239
	ATG16L2		FAM83C
	ACADM		SNORD109B
	OR52B4		ENTPD1-AS1
	CLEC19A		CCNJ
	PI4KB		IL7
	TRPV4		AMPD3
	LINC00974		CA7
	ASIC4		SMIM12
	GRM1		LINC01098
	MIR632		LINC01099
	ZNF207		FDPS
	PRR36		KRTAP27-1
	HSPA5		BIN3
	TBC1D7		CCDC150
	ANKRD23		FAH
	SRP72		LOC145474
	LOC387810		ANKRD23
	CCR10		PSMA8
	CNTNAP1		SLC27A1
	MCAT		PDE8B
	GOLGB1		MESDC1
	DTX3		MED4
	RAD21		SLC25A22
	RAD21-AS1		PANO1
	MIR3610		GGA3
	MIR650		MRPS7
	NHLH2		SLC16A13
	ENTPD3		NALCN
	GALK1		ERP44
	CDC42EP5		INVS
	B4GALT4		MOS
	NFIA		LINC01398
	ZNF550		LINC00176
	GSDMA		ELOVL3
	MT1HL1		ACKR3
	MFNG		FABP5
	TRIM6-TRIM34		SLC1A4
	TRIM34		C16orf45
	PSMB11		QSOX1
	FCRLB		FAM184A
	POU2F3		ZNF865
	LRRC71		DPPA4
	LOC494141		MARVELD3
	ARRDC2		ZNF469
	SNRNP48		MIR130A
	RASL10A		KIAA0232
	OLIG1		OR10AG1
	GLRX3		RADIL
	CRYAB		DPCR1
	HSPB2		SERPINE2
	HSPB2-C11orf52		NRDE2
	RASGRP2		PKD1L2
	LINC00945		MIR3677
	OR2L13		HNMT
	PKD1L3		GRP
	GNAT3		LINC02143
	DCAF4		FAM210B
	ARHGEF28		LOC101928847
	LINC01449		NCAM1
	RIMS1		TM6SF1
	SMIM20		ULK4
	IGFL1		TRAF3IP2
	NAT10		DCK
	LINC00550		IL17RE
	STXBP5-AS1		THBS1
	STXBP5		GNAT1
	SYNJ1		MIR429
	PAXBP1-AS1		MIR29A
	SBSPON		ADAT1
	FHAD1		OR10P1
	CLEC14A		CMBL
	NLRP12		CELA2B
	ZAP70		LINC02115
	TBX15		IFI27
	SORL1		TDGF1
	FBXL21		THUMPD3
	GPM6A		FKBP7
	GBA3		PLEKHA3
	ASPG		MIR4487
	CCDC68		PENK
	ACTB		LOC101929415
	DSC3		PDK1
	TPGS1		C19orf35
	EPS8L1		B4GALT2
	LOC646214		MRPS22
	PLPPR1		RRP12
	KIAA1958		SPARC
	CNNM1		PEX12
	GNGT2		BMF
	ABI3		TMEM105
	IGLON5		NSUN2
	SOX18		SRD5A1
	EFNA2		MELK
	SLC2A2		SAMD10
	LMCD1-AS1		PRPF6
	LMCD1		COMMD7
	LOC101929935		ADAM18
	PRKAA2		CNTFR
	CALML5		TOX3
	MIR2052HG		KRTDAP
	MIR2052		TRIQK
	EVX1		FURIN
	EVX1-AS		FES
	CYS1		TERB2
	ANKRD66		TMEM158
	ZIC5		COMMD5
	LINC01055		PPFIA2
	SPERT		MAP1A
	MIR193B		TMCC2
	CLEC16A		UCK2
	CFAP221		SULT1A2
	ARHGEF12		ERGIC1
	HRASLS2		FAM172A
	FAAP100		KIAA1147
	ZMYND8		KANSL3
	PRR29-AS1		BMP3
	PRR29		CFAP126
	EFCAB12		HOXB4
	OR51V1		C7orf50
	POPDC2		NPHP1
	GPBAR1		BMPER
	THAP3		ASAP3
	FAM181B		KLK15
	KTN1-AS1		LOC105372441
	KTN1		EDNRB
	DHRS13		XPA
	MIR122		NEXN-AS1
	PI16		NEXN
	PDP2		GJB2
	LOC101929284		CAPN14
	ZNF33A		CIDEC
	CTBP1		MRPL52
	CTBP1-AS2		CIRBP-AS1
	PKHD1L1		CIRBP
	BPIFA4P		FAM193B
	KIF1A		DAOA-AS1
	ZNF621		DAOA
	TET2		LHFPL4
	NMRK2		PDLIM1
	IAH1		LMBRD2
	TUBB6		SKP2
	LOC101928441		SPTSSB
	TSTA3		ELOVL7
	ZNF784		SLC12A6
	OTX2-AS1		HENMT1
	TRIM54		DPF2
	WFIKKN1		TIGD3
	CES5A		OR8J3
	GRAMD4		KDM2B
	LOC105747689		SSPN
	SATB2		TRAK2
	SATB2-AS1		STRADB
	TMEM106B		COPZ1
	MXD3		GNG2
	CDKN3		KDM4C
	MIR4720		KPNA1
	MIR2117		GNRH2
	GFI1		ERG
	SNORA32		RPS6KL1
	SNORD6		C17orf67
	SNORA1		SORCS1
	PCMT1		C2orf73
	PRRC2C		LINC00284
	TOB1		TNP2
	LAT		ZMYND10
	DMRT2		TMEM178A
	PPARGC1A		OMA1
	LINC01948		VPS29
	PLXNB1		RAD9B
	LYZL4		APBB1
	OR8D1		LEAP2
	FAR2		AKAP12
	RASSF1		AGPAT1
	RCCD1		RNF5
	GLRX		CPAMD8
	FAM216B		MAPK8IP2
	SLC25A11		NPFF
	RNF167		ZNF844
	NTF3		STXBP6
	OR6K3		VSIG10L
	PHLDB2		JAK1
	SFTPC		LINC01359
	ITGA2		LRRC30
	FBN3		ZNF551
	FBXO2		RAB15
	FBXO44		FAM104A
	CERS5		C17orf80
	OR6B2		CKLF
	ANKS3		CKLF-CMTM1
	C16orf71		CUL1
	CDC25A		PIAS1
	PLCH2		CDH16
	ISLR		FGF18
	STX6		SNAPC5
	SNORD114-30		MIR4512
	TCHH		LOC149950
	SMIM3		SSR2
	SNORD115-18		BCR
	TLR2		LINC00589
	OGFRL1		LINC02099
	SLC22A12		OR2A2
	MIR1197		FAM131A
	MIR323A		GGCT
	MIR758		HTR4
	MIR329-1		SIRPB2
	NEUROD4		ZCCHC7
	KRTAP4-2		SLC22A20
	AXIN1		NXPE1
	INSIG2		OR4A15
	INPP5B		DAB2IP
	LOC100507507		SLC2A2
	ZYX		CHUK
	PTPRQ		VSTM2L
	AP5Z1		NADK
	PRKCDBP		HSD17B11
	C2orf76		DKFZP434A062
	DBI		GPSM1
	ATG14		KANK2
	CEACAM4		METTL5
	TFAP2C		UBR3
	NEU3		UBE3A
	SST		DMTN
	PRDM1		KLKB1
	CCL20		SIGLEC11
	PVT1		HIPK1-AS1
	MIR1204		HIPK1
	LINC01913		IQCC
	OR6S1		FHL2
	LINC00887		LRRC15
	OR8A1		GBE1
	SNORD115-9		CLTCL1
	CERS6		CFAP206
	PARP9		SLC25A38
	DTX3L		FAM110D
	RAB1B		HAPLN1
	RPL36		PSMA5
	TMED3		ARRB1
	IQCF5		MMD
	MIR1827		CREBL2
	LDHD		SLC6A15
	CD82		KCNQ1DN
	WIPF1		DCST1-AS1
	SLC16A8		EFNA4
	PATE1		PEX5
	KCTD1		KITLG
	CHCHD5		KCNN4
	ITGB3BP		TMEM229B
	EFCAB7		BLK
	LINC00457		OR7A17
	LOC90246		CLPP
	FLT1		FAM184B
	PTH1R		LINC01208
	ACSM4		USP43
	VTCN1		PTPRG-AS1
	3,00 NPR		C3orf14
	RSPO2		CCDC71L
	RBM24		TDH
	MS4A3		IRX4
	LINC00954		CTD-2194D22.4
	KCNIP2		WFDC6
	VTN		EPPIN-WFDC6
	SARM1		TMEM52
	LOC150935		FRMD4A
	MEMO1		ZNF415
	CDRT7		LOC101928782
	WDR82		ZNF638
	PKD2L1		FNDC3B
	FERD3L		WBSCR28
	PAQR3		UBXN2A
	SLC38A4		LINC00222
	RNF213		CYB561D1
	IER3		LINC00609
	DTD2		CTSZ
	HSPH1		NXPE2
	MYBPHL		BCL9L
	FAM83E		CPZ
	DDX28		BRSK2
	DUS2		MIR5700
	HHEX		OGFR-AS1
	GAREM1		OGFR
	2005-09-01		GGT6
	ATP13A5		MEGF11
	SYNC		LOC100505984
	AKNA		VAMP2
	S100A4		RRAS2
	LOC101928034		MYBBP1A
	CYP8B1		BHLHA15
	PLTP		IHH
	RNF183		SNX14
	LINC00469		OR2W5
	DNAH1		C19orf60
	SKA1		CREB3L1
	WRB-SH3BGR		C3orf70
	LCA5L		LMAN1
	SH3BGR		PLD4
	MIR6508		XPO7
	SLC18A1		SYPL1
	HYMAI		COX4I2
	NAP1L4		RBFA
	LINC00365		SOHLH1
	CHRM2		ARHGEF10L
	TNS3		TMEM132A
	PRRT3		NFIA
	PRRT3-AS1		HEATR5A
	MIR1185-1		ST6GAL1
	IFNGR2		GPR37
	CDNF		HCAR1
	HSPA14		NSMF
	ABHD4		ATP5EP2
	HNF1B		FAM110C
	LINC00601		GREM1
	MAP3K8		MUC2
	GCNT4		ADRA1B
	COTL1		CPSF6
	MDM4		NME9
	RANGAP1		KCNN3
	ZC3H7B		KLHL21
	METTL21EP		CRIP3
	JAM2		ARRDC1-AS1
	SBF1		EHMT1
	SGSH		PLEKHG5
	SLC26A11		RAB35
	HEY1		LOC102724323
	LINC01607		ZIC4
	ZNF295-AS1		SIK2
	HOXA7		HDC
	LRCH1		ADCY1
	ARHGEF2		GPHA2
	CLASP2		PYGL
	MYO1C		IQCJ
	ABCG5		IQCJ-SCHIP1
	ABCG8		GFM2
	SPEG		NSA2
	LOC103344931		RAB6B
	PIGV		HAPLN4
	SRD5A3-AS1		LPIN1
	IGLL1		CSRNP2
	CDC14B		NBEA
	LRRC7		LINC00895
	ATF6B		JTB
	MED9		TJAP1
	IMPDH1		LYPD2
	CRIP3		ZP2
	WDR86		RGSL1
	WDR86-AS1		ZKSCAN7
	ZNF92		C11orf84
	TMEM88B		POLI
	LPIN3		MYADM
	RAPGEF3		ATP5B
	TBR1		C16orf90
	OGFOD2		MT3
	ARL6IP4		SGCZ
	KCNAB1		LOC100996693
	COX16		PECR
	SYNJ2BP-COX16		TMEM169
	TMEM235		TAX1BP1
	MIR1323		LPCAT1
	KIAA0922		DROSHA
	LUC7L3		C5orf22
	EVX2		TBXAS1
	ZNF367		KLHL35
	OR10A2		PSG11
	ZBTB26		ASPG
	ADAMTS9		DNAH1
	ADAMTS9-AS1		C11orf21
	SLC25A31		TSPAN32
	SPACA3		BATF
	KCNT1		IGF2BP3
	ATP6V1G3		MAST4
	NELFCD		ALKBH8
	LYPD3		HMCN1
	MMP2		CD160
	CLMN		NDUFAF4
	SLC7A6OS		PLA2G3
	PRMT7		LYAR
	SOCS3		ZBTB49
	LOC101928674		ST8SIA3
	PALM3		TMEM184B
	ZCCHC8		ANKRD45
	SMIM17		TMEM14C
	ZZEF1		LDLRAD1
	CYB5D2		MAPKAPK2
	HDAC10		MITF
	STK35		BCKDHB
	SIGLEC7		KCNJ4
	RAB27B		CCEPR
	IGF2BP2		PHYHIPL
	LINC01721		UAP1L1
	LOC101928174		TAAR3
	ACTC1		C22orf39
	HIKESHI		STPG1
	LINC00346		NIPAL3
	LINC00312		MYH4
	SH3BGRL2		LOC105375545
	ARMC3		TMEM139
	LMO2		MAP1LC3C
	ASCL5		FSCN2
	CARMIL2		GBA
	CCL15-CCL14		ZNF599
	CCL15		RASSF5
	AOAH		LOC100288866
	MICALL1		NXPH3
	NFKBIB		CGB7
	NKX3-1		MSANTD2
	LOC100130987		LOC100507283
	CLCF1		PNLIPRP1
	DDX6		TSPAN12
	TMEM143		POLN
	SYNGR4		HAUS3
	INA		RNF183
	CRP		TANC2
	PLA2G6		NUP35
	RCSD1		DUSP27
	LAMP3		MNAT1
	ZNF221		YIPF4
	LINC00608		LPIN3
	COL6A2		AVIL
	LYSMD2		BCAT1
	TMOD2		PTPRO
	GABRD		AMPH
	TTLL7		C12orf75
	SLC25A34		TCF4
	SLC5A1		MT1B
	OR4C3		CRYZ
	EEF1AKMT1		TYW3
	LOC101926913		SPOCK2
	LINC01124		CBX3P2
	SP5		SMCHD1
	TUB		LOC100129434
	CENPB		CCDC85A
	CDC25B		CXXC5
	SCN4A		APOC4
	SAA2-SAA4		RHCG
	SAA2		INSM2
	DLGAP4		SPOCD1
	LIMK1		MIR182
	FHL2		TMEM30B
	SOD1		LOC283140
	RSU1		ZNF767P
	CNGA4		SVOP
	C15orf52		COL11A1
	ZNF620		TMEM209
	SLC25A22		GRAMD4
	PANO1		CCDC151
	VWCE		PRKCSH
	FAM178B		PAQR9
	HRH1		PAQR9-AS1
	FAM175B		LHFPL2
	SRL		FBXO24
	SNORD116-16		PIK3R1
	SNORD116-17		MSL3P1
	MFSD4B		FIBP
	HBS1L		CCDC85B
	MT1DP		EPS8
	ALDH3B1		ABCB1
	LMAN2L		RUNDC3B
	CDC42EP4		BEAN1
	ZAK		DPYSL5
	MAPRE1		B3GALT5
	CD300LG		SEMA3B
	IFNL1		SEMA3B-AS1
	CD2		OTX2
	STIP1		PEMT
	DAO		LMBRD1
	CNDP2		MIR494
	RHOBTB1		TLK2
	SEPT7-AS1		ARHGAP31
	CYTH4		GTF2IRD1
	AIFM2		RIMS3
	SUPT20H		C11orf97
	TCF7		MRPL44
	LOC101928748		CCDC148
	C11orf16		PKP4
	RLBP1		INPP1
	RNASE7		FAAP100
	INTU		PNOC
	GORASP2		NGEF
	WNT9B		LOC101928881
	TMEM241		TSSC4
	MIR205HG		PDE4D
	MUC2		PART1
	MIR3939		PPA1
	FGFR1OP		TOB2P1
	ARAP1		CASC3
	FGR		HES5
	PLIN1		PDIK1L
	TNK1		IFNGR2
	ACSM5		CDCA7L
	FTCD		CCNI2
	ASTN2		CSK
	LAMC1		RNF103
	LINC02153		GPRC5C
	ZHX3		ACACA
	NFU1		TADA2A
	SNORA25		WDR33
	PDLIM1		MIR5703
	C11orf70		AGFG1
	PLEKHA4		ZZZ3
	CARD10		ZBTB17
	ADAM30		GDF7
	MTRNR2L4		ZFAND1
	C10orf90		RREB1
	KCNA3		FANCG
	CST3		LINC00485
	SLC26A3		RMDN3
	NEXN-AS1		TTC12
	NEXN		GATA3-AS1
	TMEM233		GATA3
	GINS3		ARHGAP10
	KANK2		MTUS1
	MYCBP		GNS
	GJA9-MYCBP		TBC1D30
	LOC105378663		HORMAD1
	SNORD115-17		NPHS2
	ZNF48		DCBLD2
	2001-09-01		METTL21A
	SDSL		TRIL
	MYLK3		TCP11L1
	TRIM61		RAD1
	CDC23		BRIX1
	HSD17B2		CRNDE
	PRDM14		IRX5
	GLIS3		WWTR1
	DKFZp434L192		WWTR1-AS1
	LOC100506444		LINC00643
	TNS1		TNRC18
	SOWAHA		THAP5
	AARS2		DNAJB9
	RBKS		KIF12
	BRE		PLCL2
	FAM71E2		SPDYC
	LINC01343		LTBR
	BPIFA2		DGAT1
	METTL21B		SLC27A6
	TSFM		HOXA4
	SPATA22		DOC2B
	ASPA		HSD11B2
	SLC38A3		PTGDR
	ADORA2A-AS1		SRSF2
	UPB1		MFSD11
	FAAP20		MIR636
	FAM180B		FGFRL1
	RABAC1		ZDHHC24
	PKD1L1		ACTN3
	UNG		ARFGEF2
	PPP1R26		ZNF101
	LINC02044		CHKB-CPT1B
	MIR7515HG		CHKB
	SYT4		CHKB-AS1
	KRT80		PPP1R12C
	RABGEF1		TBC1D16
	C12orf54		CCDC40
	MIR200C		CCL25
	LINC00921		ZNF114
	IGSF3		CSE1L-AS1
	RCN2		CSE1L
	MAPK6		SMIM24
	MST1L		BIRC5
	LINC00358		TRAM1
	LINC00173		LACTB2-AS1
	ZNF586		LINC01354
	LOC101928323		TEAD4
	ZBTB47		EMILIN3
	C3orf20		KDM4A-AS1
	LINC00489		ST3GAL3
	ZNF280D		CMTM5
	KCNE4		TNKS2-AS1
	CCDC61		TNKS2
	NREP		GCH1
	NREP-AS1		PTPN9
	ZNF852		PON3
	MIR4442		GOLGA8B
	AHSP		ELP6
	SSTR3		AGL
	SNORD115-37		GCLM
	HUS1		SAPCD2
	CYP4F2		LCE3A
	PRKCZ		TPMT
	LOC105378591		KDM1B
	PPP1CA		UTS2B
	PTH2		CCDC50
	PACRG-AS1		IRGQ
	CRADD		ZNF576
	TMEM92		LINC00910
	CXCL17		OSCAR
	CAPN9		NDUFA3
	EPB41L4B		LOC100129175
	PLEKHB2		MIR375
	ONECUT1		PSMB1
	LRIT1		TBP
	ITSN2		POGZ
	LRFN1		ARHGAP22
	CNIH4		MRS2
	NPBWR2		ELANE
	RAB4A		NADSYN1
	DDX43		PRKD2
	LINC01762		RBP7
	MLC1		FAM175A
	LINC01797		FBLN2
	ACOT2		DPYSL4
	NPAP1		MYL6B
	AGBL2		DDR1
	CCDC90B		RFX2
	CPSF1		ROBO3
	DHRS7B		DECR1
	OR6B3		HCN4
	MYL9		RMND5B
	SOST		APOB
	LINC00661		C4orf48
	ISG20		COG4
	INTS12		SF3B3
	GSTCD		TRIP10
	OR4S1		GLUL
	RHOH		ARID1B
	SH3D19		PITPNA
	PROCA1		POGLUT1
	ADIPOR1		WNT1
	GLRX2		IDI1
	CLNK		NRF1
	UBE2L3		CTR9
	EPPIN-WFDC6		ZNF765
	EPPIN		ZNF266
	COPS4		LEXM
	RGR		CSPG5
	PKN2-AS1		TOR3A
	PKN2		SYCE3
	MFAP3L		SFTA3
	HLCS		RPS26
	ZNF683		SLCO3A1
	HELT		SDE2
	NPC1		TNFSF4
	GC		TMEM240
	LINC01600		RSPO4
	TG		ARHGEF17
	SLA		ING5
	NETO1		DDX4
	LINC01137		LINC00899
	ZC3H12A		GABARAP
	FAAHP1		NUP160
	CCDC33		PFN1
	SWAP70		ENO3
	ECI1		PRKCE
	DDX52		NECTIN4
	SH2D3C		MTERF4
	MIR451A		KIAA1551
	MIR144		ZNF808
	MIR4732		DNMT3L
	WBSCR27		UNG
	MFAP4		THBD
	TPM3		FAM198A
	CD151		IDH3B
	CPA1		DEDD
	HN1		SKOR1
	PSMA6		MEX3A
	PRDX1		LMNA
	THOC7		SLC18A3
	ATXN7		GATA5
	RPAP1		RAB1B
	EIF4E3		FAM46B
	GPR27		PKDCC
	P4HA2		MIR433
	EEF1A1		FBRSL1
	MIR137HG		TMEM30A
	MIR2682		LOC100506804
	MIR137		RGS10
	NOV		C8orf82
	MIR30C2		DNAJB6
	PDE7B		TRAM1L1
	SYN3		PLEKHA2
	C1QTNF3-AMACR		LRIF1
	C1QTNF3		HAAO
	SNHG6		SFI1
	RPL23		TRIB2
	SNORA21		YBX2
	SIGLEC12		AMIGO1
	GPR32		TEX26-AS1
	SIGLEC8		TEX26
	MIR410		RBM39
	EIF3M		STOX1
	TAGLN2		BCL11A
	CCNJ		DAP
	SSTR2		IRAK2
	PCDHB4		UST
	PLCL2		EMP2
	C14orf180		AKAP9
	LY75		MRM2
	ATP10A		NUDT1
	CYP27A1		FAM76B
	RIOX2		CEP57
	CFAP77		TOX2
	TNKS2-AS1		KCNJ6
	TNKS2		RHOC
	SUSD2		UQCC1
	NEURL1B		SPTBN1
	BHLHE40-AS1		SV2C
	BHLHE40		AAMP
	DNAJB2		PNKD
	SHF		SNHG8
	CTNND2		SNORA24
	RASD2		PRR18
	NPRL3		C6orf48
	KLHL17		SNORD48
	MTVR2		OSBPL1A
	DCST1		AIG1
	DCST1-AS1		WNT10A
	ADAM15		HTRA4
	PPARD		H3F3C
	KCCAT333		ONECUT3
	LINC00628		FAM13A
	TMEM105		NF1
	RNF225		MIR4733
	SHCBP1L		SPAG17
	CSPG4		AGBL2
	DDIT4L		DSC3
	LOC101929353		PROCA1
	PSME3		PCBP4
	ZNF397		CARNMT1
	TOP1MT		GPBP1
	LIMD1		UBOX5
	PMS2CL		FASTKD5
	CECR1		ARAP3
	GAS2L2		FLT3LG
	HPGDS		ARHGEF1
	SPOCK3		GCNT1
	SLC25A25		TOR4A
	MGC27382		RSPO1
	MME		VAX1
	MTX2		LOC553103
	CASP4		SLC22A5
	MFAP2		NFXL1
	APOC3		LOC101927157
	AGR2		DHX9
	TMEM128		LOC105371814
	TM4SF4		ATP5G1
	LINC01923		DRD2
	LINC00488		ZNF337
	MFSD13A		GAPDH
	HIST3H2BB		NKAIN2
	STRBP		CNPY3-GNMT
	BLNK		GNMT
	TERT		MSH6
	SOX15		LINC01271
	SYT6		MED25
	GLYATL1		CBLN3
	UCP3		KHNYN
	SUSD1		CACNA1H
	PHF20L1		HOXD8
	C11orf65		KIF19
	GALNT14		ATP2C1
	HLA-DMA		ASCL2
	EXOSC9		UBE3D
	TTC9B		DUSP10
	ZNF117		LAD1
	ERV3-1-ZNF117		DNAL4
	ERV3-1		SLC25A23
	MRPS28		CHCHD1
	TBC1D16		SLC6A3
	SGCD		URAHP
	ELN		EPM2AIP1
	C3		MLH1
	CD58		KCTD12
	RCVRN		CALML3
	SMIM1		VPS36
	FSIP1		PRICKLE2-AS1
	LOC105370941		ID1
	NRSN2		ZNF131
	DCN		PROKR1
	SLC16A11		PANX2
	ITM2B		WRB-SH3BGR
	KIAA1324L		SH3BGR
	HHIP-AS1		MIR6508
	HHIP		ATP1A1-AS1
	STX16-NPEPL1		DAXX
	NPEPL1		KIAA1958
	GTF2H4		ZBTB42
	VARS2		C10orf107
	RHOD		RAET1G
	PCDH20		TAOK2
	PPP1R3B		NKX6-1
	APTX		FKBP11
	SPAG5-AS1		TP53BP2
	SGK494		SH3D21
	CELA1		TMC4
	CHST4		HLF
	OR3A3		SCGB3A1
	SNORD115-40		ZNF471
	JAKMIP1		CHFR
	LOC285484		LOC101928530
	RASSF6		LRCH4
	ASPH		ITGA6
	SPSB4		ATP5O
	ABCD2		HES1
	ACADS		VASH1
	IFIT3		PPP1R37
	PTGS1		SPATA19
	EN2		CAMLG
	SDC1		NDUFA8
	WDR46		MORN5
	PFDN6		FAM46A
	LOC102723493		SLC22A31
	SMAD3		ZFAND6
	CAPN13		CD274
	KLHL14		ACTN1
	HEATR9		ACTN1-AS1
	LINC01399		FAM65B
	SLC24A5		7,00 LSM
	VGLL4		SPPL2B
	TOX3		PDE1A
	LDLRAD4		SCN9A
	MIR4526		GJD2
	HMGCS2		LOC101928174
	SCGB1A1		POLR2J4
	LINC01549		LRPAP1
	ESAM		TBCC
	LOC101929340		MB21D1
	OR6W1P		CMKLR1
	NR5A1		B4GALT4
	CGNL1		STX1A
	SLC13A2		NETO2
	LOC158434		ITFG1-AS1
	PDE6H		PCOLCE2
	EVL		LOC101928063
	LOC100996842		ZNF230
	MPDU1		HTT-AS
	SVEP1		HTT
	TTI1		SCAF1
	RPRD1B		PODN
	MYL2		VPS54
	MIR154		MYH7
	MIR496		RTP5
	FAM205C		CTXN1
	PROX2		C1QL2
	PLPPR5		EHD1
	LOC100129620		UQCRC1
	EXOC3L4		SNHG1
	CCR1		SLC3A2
	FAM193A		SNORD28
	PREX2		SNORD27
	ADAD2		SNORD26
	P2RX3		SNORD25
	ADAMTS6		ROCK1
	ZC3H18		RNGTT
	MRPS18A		ISM1
	KLRC1		CHST11
	ABCF3		ATP6V0A1
	ASNSD1		TMED8
	ATP11B		SAMD15
	MYBL2		FBXO31
	IER5L		MAP1LC3B
	BOD1L2		NKX2-2
	ST18		DSC2
	TUBB		DSCAS
	SIDT1		PAX6
	RRAS2		DKFZp686K1684
	HIST1H1E		RAB11FIP5
	CPNE6		SDHAF1
	SCUBE2		BDKRB2
	SLC25A47		CLCN2
	ALG9		POLR2H
	LOC101928489		SMAD6
	CD109		SLC38A2
	LOC105369340		TUBA3FP
	PPP1R14B		P2RX6
	RAC2		ATG3
	TOR1AIP2		SLC35A5
	PRSS36		ASF1B
	PSD		LOC100507373
	FBXL15		TMEM171
	WDR45B		ALCAM
	SYT13		ACBD6
	TUBB3		XKR5
	ISYNA1		GS1-24F4.2
	CLPTM1		KIAA1211L
	KIR3DX1		PHF20L1
	AKAP7		EXOSC2
	LINC01361		NT5M
	SEC22A		SAFB2
	LOC101928134		SAFB
	RYR3		FAM60A
	LTBR		RPL22
	HLA-DPB2		STXBP5-AS1
	FBXO10		STXBP5
	DUSP22		METTL22
	ABCB9		NEURL2
	LINC02052		CTSA
	ARHGAP35		LIPG
	6,00 ARL		SDC1
	CRLF1		LOC101928902
	LINC01039		ADCK5
	ATP6V1E2		NVL
	RHOQ		COL9A3
	ZNF781		MAGI3
	ANXA4		WDR5B
	WFDC5		LOC102723582
	LINC02043		RNF207
	GNG2		LOC102724450
	SNORD113-7		SYT12
	HTR3D		CBX5
	CCBE1		HNRNPA1
	LRRC34		MEOX2
	NCKIPSD		MEOX2-AS1
	SLC36A1		PSTPIP1
	ABI1		SLC1A2
	LRRC57		LOC102546294
	HAUS2		FBXO38
	C5orf64-AS1		GSX2
	BHLHE23		EBI3
	LINC01749		SEZ6
	BOK-AS1		CCDC116
	BOK		MED12L
	GRHPR		TPTE2P5
	NINJ2		SUGT1P3
	MYLK2		OTUB2
	CLEC17A		SLFN5
	CMTM6		OGDHL
	ADAMTSL1		ATAD3A
	PTPRF		WDPCP
	NTS		MDH1
	PIK3R2		GARNL3
	LINC00499		PREPL
	ZBTB6		CAMKMT
	NPS		S100A6
	KIAA0232		ASIC3
	SYNGR1		ZSWIM8
	CHMP4C		TSPAN11
	CCDC122		SIN3A
	LACC1		RNF220
	C20orf202		ZNF544
	LINC01053		TMC5
	CLDN18		PIEZO2
	LOC101927637		RNF25
	OSBPL9		STK36
	TRIM23		TRAF5
	TRAPPC13		PPP1R14A
	KIAA1549L		PPY
	CPXM1		CNNM3
	B3GNT2		MSH2
	MRPL48		ZFP42
	NOL11		SPEG
	MMP24		NTF3
	TM4SF18		ZNF585A
	HPS6		CYTH2
	WTAPP1		CREBZF
	MMP1		LOC728743
	REC114		SMPD4
	LINC01578		MZT2B
	OR14I1		GTF2H4
	COL8A2		VARS2
	CIDEC		PHLPP1
	SRGN		GRAMD3
	VWA3A		RIOK2
	ANKFY1		SCGN
	USP39		ZNF595
	SH2B1		NOSIP
	KIFC3		PRRG2
	AMIGO2		BOD1
	PCED1B		LY6H
	FAM3B		BSX
	KIR3DL3		SUOX
	TSEN54		RSBN1
	LLGL2		AP4B1-AS1
	FABP2		HTRA3
	LINC02015		UFD1L
	CSNK1A1P1		CDC45
	PPP1R3E		LINC00606
	DOPEY2		ARVCF
	NUP210		TANGO2
	CPNE2		NGF
	LINC00844		ITPR1-AS1
	FBXO7		ITPR1
	PADI4		NAP1L4
	GATA3-AS1		MXRA8
	GATA3		ATP2B1-AS1
	LINC01840		NUMBL
	ZNF668		ZNF300
	ZNF646		GABARAPL1
	LRP2BP		RGS3
	VSIG2		PMEPA1
	EPHX2		NKILA
	INHBC		LINC01549
	KLK9		DPH1
	CKMT2-AS1		GGACT
	ZCCHC9		FABP3
	LCN6		NEDD8-MDP1
	LOC100128593		NEDD8
	SCP2D1		GMPR2
	PCSK9		ZNF780B
	OR2T4		PLPP2
	PIK3R6		FCHO2
	TMEM82		RAB5C
	ICAM2		DPP6
	NR1D2		CYP26C1
	AP2B1		ITGA2
	RFXAP		NINL
	SLC22A11		CFLAR
	MIR924HG		KLHL31
	SRC		DNAJC5
	LINC01609		MIR941-1
	CYP11A1		MIR941-2
	ZNF844		TRIM5
	MATN3		ZCCHC3
	GPR182		TRAPPC9
	GLYAT		MYH14
	NUDT14		FNIP1
	PDIK1L		NEIL1
	RPLP0		COQ10B
	PXN-AS1		NEURL3
	WBP2NL		SLC37A2
	NRXN2		MOB1B
	TUSC5		WAC-AS1
	HOXC6		WAC
	HOXC5		KLHDC8B
	HOXC4		TAP1
	NECAB1		PSMB9
	AMBN		ENG
	IL17RA		ARRDC1
	LIN9		IGSF22
	RRAD		TRIM65
	LINC01298		TCF15
	SPDEF		COL2A1
	STEAP2-AS1		PSME3
	DPY19L2P4		MTCH2
	MPPED1		TOMM22
	OR2Y1		LOC102724190
	CRNN		ADAMTSL3
	LINC01535		OTOG
	MIR3671		DHX33
	MIR101-1		LOC105371506
	TKT		OAT
	LOC101929512		DNAJB4
	LINC01806		PAQR6
	PGA5		GPC5
	NEDD1		RASSF10
	PRDM6		FIBCD1
	LINC00310		GPR157
	PAQR5		SLC6A20
	PIK3IP1		ZNRF1
	STEAP4		AGTRAP
	AMN1		MIR148A
	QSOX2		UTF1
	PEX5L		PPP2CA
	C5orf56		CDKN3
	GIPC3		MEX3B
	IL16		DEXI
	CALML3-AS1		ITGB1
	CALML3		PCGF6
	KRT85		ZC3HAV1L
	SPTBN2		NUB1
	RNF181		HIC1
	LINC01271		BLVRA
	SNAP47		USP3-AS1
	JMJD4		FBXL22
	NOX3		RNF225
	CRH		SLC39A11
	KCNT2		HAND2
	PHLPP2		HAND2-AS1
	MIR146B		DIRC3
	ATP5SL		RNF126
	CDX2		NEIL2
	HTRA4		HDHD2
	NAV3		GAREM2
	BTN1A1		ULK1
	LINC00535		SNAPIN
	FAM92A		TAF1C
	LOC101927269		HIST1H3E
	PDLIM2		MIR1260A
	VWF		MIR191
	ROPN1L		TINCR
	ROPN1L-AS1		ALS2CL
	PODXL2		CTHRC1
	MED15		COL11A2
	NES		RNF2
	KRTAP25-1		ARL6IP1
	DPP4		GNG13
	LINC02026		FLYWCH2
	PRKCG		UBE2J1
	GALR3		LY6G5C
	TCTN1		PPP4R2
	ST3GAL1		KLHDC2
	STC1		NHSL1
	OR9Q2		RELB
	SH2D4A		ANGPT4
	LOC100505530		SYT8
	PEX2		CEBPB-AS1
	TRPV3		CEBPB
	RPL34-AS1		DFFA
	RPL34		SRSF5
	CEACAM1		LOC100289511
	RPL3L		DUSP7
	PRLR		TCEA3
	KCNS2		ZNF518B
	LINC01346		EIF4EBP1
	ENPP3		H3F3B
	OTOS		CITED2
	CPXM2		CD8A
	RAB43		MPG
	NKX2-2		ANO1
	MIR563		CSRP1
	SGCA		ADRA2C
	CCDC80		TMEM161A
	TJP3		UTP20
	MIR655		NAAA
	LOC105370306		MRPL17
	SMIM2		HMGN2
	FOXJ3		FOXL2
	ZDHHC24		FOXL2NB
	ACTN3		LRP8
	PENK		LINC01771
	LOC101929415		CLMP
	SLC25A46		FXYD2
	ALS2CR11		CACUL1
	MIR520C		RASD2
	WWTR1		RTN2
	WWTR1-AS1		PPM1N
	DAGLA		GPR155
	HACE1		NPBWR1
	LPAR2		STEAP3
	SELENOP		EIF6
	ZNF287		FAM83C-AS1
	B3GAT2		HAT1
	ST3GAL4-AS1		RAB33B
	ST3GAL4		VDAC3
	LCK		ETNK2
	SH3BGRL3		AHCY
	CITED4		NEU1
	COL12A1		GAMT
	LOC100131303		PHLDA2
	ARHGEF38		SRP9
	TRPC7		LIME1
	NXPH3		ICAM4
	FNDC11		MACROD1
	ZNF788		MARC2
	SYT9		DLGAP4-AS1
	ALDH3A1		TGIF2
	LINC00303		TGIF2-C20orf24
	FAM41C		TPSG1
	ASGR2		CD55
	IQSEC1		TEX35
	C14orf28		GRHL3
	GET4		RAD51
	LINC01288		RAD51-AS1
	CCR2		LAIR1
	SLC2A7		NELL1
	CMAS		ADRA2A
	PDIA2		WTAP
	AIF1		ADAMTS7
	NEIL1		OVOL1
	LINC01526		TTC34
	MFSD4A		HCG17
	GSE1		HCG18
	CHD9		TRIM39
	MARCH11		MAP3K21
	LONP1		IDE
	CATSPERD		HPCA
	TET3		RNF222
	NOX4		PNLDC1
	MROH5		LRRC73
	ALOX5AP		PGGT1B
	ZMIZ1-AS1		MCTP1
	ZMIZ1		LMNB2
	TLR9		KANK3
	DGKA		CCHCR1
	SMAP1		TCF19
	DDC		CLSTN2
	GNAL		CBX8
	TPBG		USF2
	ABHD3		CARHSP1
	PDPN		TNFRSF25
	KRT34		ATP6V0C
	ASIC5		ANKLE1
	ZNF551		AKAP1
	NEURL3		PRR29-AS1
	LOC102723883		PRR29
	HMX2		PEX2
	BTG1		RTKN
	LOC101928617		SKI
	LRRC8E		ABCB8
	SSB		SYDE1
	OAS2		TARID
	NAPRT		TCF21
	ANP32B		ITGAE
	NR1I3		YPEL2
	CLU		TF
	GPR1		DHX16
	GPR1-AS		COMMD6
	CCDC42		UCHL3
	JADE2		FAM98B
	CRISPLD2		FAM86C2P
	PDCL2		2,00 MLF
	OR2W5		FZD2
	USP25		RAB8B
	HCG22		ZFP36L2
	ZNF366		LINC01126
	RPS2P32		SNIP1
	SDPR		ANXA7
	TREML4		TTC23L
	SNORD115-45		SNF8
	MUSTN1		LYPD4
	TMEM110-MUSTN1		DMRTC2
	C2CD2L		DCLRE1A
	MELTF		NHLRC2
	TGIF2-C20orf24		GYPC
	RRP12		SNPH
	SLC51A		RAD51B
	CYP4F12		TRPM5
	ESM1		CDT1
	LINC00898		PTRHD1
	LOC284930		CENPO
	SLPI		SALL3
	GRID2IP		CSMD2
	FAM213A		C1orf94
	DUOXA1		ERO1A
	DUOX1		SOCS5
	SLC15A4		RSPO3
	SH3GLB2		ZNF229
	CA13		OARD1
	LETM2		NFYA
	MIR1179		CPLX3
	FGF11		ZNF48
	GRK7		ASB3
	CRYGS		GPR75-ASB3
	LINC00239		ERLEC1
	LINC01645		NKPD1
	CCDC114		PPP1R18
	FASN		SYT9
	CPED1		MYO5A
	MIR494		EVA1B
	MIR1193		PIGT
	TMEM171		ALDH1L2
	C7orf69		RWDD2B
	TRIM62		CSGALNACT2
	RAB7A		CRYAA
	AMBP		HOXB7
	JAG1		TAF7
	PHYKPL		C11orf88
	ACE		NAF1
	N4BP2L2		JDP2
	SEMA3G		TMEM106A
	CYP17A1		PGBD2
	IL22RA2		NPAT
	NAXE		ATM
	CASR		P4HB
	C12orf73		F10
	LIX1		DIO3
	FEZ1		GRM4
	LOC403312		HS3ST2
	BCL2L14		ADGRG6
	CD59		H1FOO
	EYA4		ZNF284
	AGO1		KLC1
	BATF3		USP37
	SNTG1		CNOT9
	SIX4		C16orf54
	TMEM244		CYP2S1
	DUSP13		PATL1
	SAMD8		ANG
	SLC25A30		RNASE4
	SLC25A30-AS1		L3MBTL4
	EPHA8		KPNA4
	YAP1		C1orf43
	ADAM23		UBAP2L
	CHRNG		HMGCR
	C5orf58		DDX56
	RELB		TMEM150C
	LOC101929073		STAU1
	MYO3A		TBC1D22A
	DMRT1		TMEM56
	TMEM106A		TMEM56-RWDD3
	PNPLA2		ZNF677
	FCER1A		CYP7B1
	POU3F3		KIDINS220
	CHRAC1		KIAA0040
	MIR4462		CPEB2-AS1
	SYS1-DBNDD2		CPEB2
	DBNDD2		RABL3
	TNFRSF8		GTF2E1
	FOXA2		RAB20
	SCARA5		RAB4B
	SMYD5		RAB4B-EGLN2
	TWISTNB		TM2D3
	USP29		KIAA1549
	SNORD116-2		TNIP2
	EMP3		SH3TC2
	KRTAP22-2		LOC255187
	KRTAP6-3		MIR584
	KRTCAP3		CACNA1E
	KLHL30		KIAA1522
	DCAF4L2		CAMK2B
	UBD		CST9L
	ARHGEF19		TSGA10
	ITGB1		C2orf15
	BMPR2		RAB38
	ASGR1		MIR3166
	MIR4662B		MAFK
	LOC101927189		RAB3GAP2
	C4orf51		RDX
	MIA3		JAG1
	ZNF20		FGFR2
	SIX3-AS1		C21orf58
	SIX3		PCNT
	MRPL44		RPL21
	SLFN13		ITPKB
	RBM43		MARK1
	NTNG2		RPE
	PTGER2		GRIK4
	ERAP2		DPPA2
	CNN2		GRK2
	SLC25A45		ACAA1
	TCEA3		MYD88
	BTBD17		BMP7
	LINC00900		CFAP45
	FOXS1		MIR4259
	SF3B2		ATP5A1
	PGLYRP4		PCYT2
	NUAK2		PEX6
	OTOG		ARSJ
	MIR3679		LOC105369635
	STRA8		MIR200C
	PSMG4		MIR141
	PTPN14		MLXIPL
	ATP2A1		XRN1
	ZNF835		RAP1A
	SMG7-AS1		G2E3
	SMG7		MORC3
	LINC01013		CTNNBL1
	FAM107B		OSM
	OR56A1		USP44
	ASB1		SDHC
	RANBP9		IRF2
	LINC00544		AKR1E2
	NCOA6		DCUN1D3
	PTK6		LYRM1
	BAG6		CDK8
	NMNAT3		C19orf25
	CEP41		LINC01341
	SYNPO2L		GPRIN1
	OXT		GAL3ST2
	OR8K1		LOC101927583
	FAM135B		SLC26A10
	EPB41L4A		ABHD11-AS1
	EPB41L4A-AS1		GLI3
	SNORA13		RHBDL1
	HSPBP1		TOP1MT
	SCTR		ATP11B
	LHFPL4		ANP32D
	PKIA		CDC6
	EPB41		C10orf71-AS1
	EREG		C10orf71
	C11orf42		MERTK
	PPP1R18		SLC39A1
	NRM		MIR6737
	CMYA5		AGPAT3
	C11orf84		LOC442028
	SPN		TEKT4
	SEMA7A		MT1G
	NOTCH3		MT1H
	TAS2R39		THRB
	KLF14		THRB-AS1
	COMMD6		DOPEY1
	UCHL3		YARS
	HNF4G		S100PBP
	EPB41L3		SNX27
	LOC283177		PHF5A
	SLC37A1		ACO2
	PSG6		C7orf13
	KRTAP11-1		RNF32
	LINC00518		PDCD6IP
	MIR5689HG		BCL11B
	LINC00930		DRD4
	CLIC6		NOL6
	DIRC3		PRKAA1
	MTSS1		TGFB2
	PKD1L2		TGFB2-AS1
	ABCA4		CARMIL2
	SLC51B		PCP4
	PGAM1		PMF1-BGLAP
	HIPK1-AS1		BGLAP
	HIPK1		CD4
	VLDLR-AS1		DBH
	VLDLR		NQO1
	TAS2R7		ROBO1
	CTSH		PALM3
	DEFB121		MTX2
	DLGAP2		CAMSAP2
	AMPD2		LINS1
	RBPMS-AS1		ASB7
	RBPMS		HOXC9
	LOC101927583		HOXC-AS1
	SLC26A10		PPP4R3A
	S100A8		TMBIM4
	AKAP8L		CCNO
	AKR1C2		PTPN4
	CLSTN1		RAB34
	NEURL2		RPL23A
	CTSA		SNORD42B
	GRM6		C9orf116
	PNPLA1		MRPS2
	CCDC172		ACSS3
	IRAK1BP1		C19orf24
	GACAT1		GPRC5A
	NFS1		ORC4
	ROMO1		MBD5
	GPD2		ANKMY2
	TRAF1		BZW2
	SNX6		BTBD3
	LINC01520		DAPK3
	MIR520E		LMNTD2
	PCGF6		RASSF7
	LOC101927751		POLE4
	LRRK1		ZNF559-ZNF177
	CCDC107		ZNF177
	RMRP		GABRA5
	MIR296		PIAS3
	MIR298		MLLT6
	GNAS-AS1		AGTR1
	CYP2A13		NEUROD1
	LINC00562		KIAA0907
	MIR203A		MIR4500HG
	KRT17		SLITRK5
	SLC47A1		OXT
	SNORA59B		TMEM167A
	G2E3		XRCC4
	SHE		CDCA7
	TDRD10		GUCD1
	CLGN		SNRPD3
	CNEP1R1		PLEKHO2
	SLC17A5		S1PR5
	LMOD3		ITGA9-AS1
	SLAIN2		CTDSPL
	CYMP-AS1		COLEC11
	LINC00636		RPS14
	PKMYT1		LOC100130476
	HCG4B		TNFAIP3
	NPNT		ACHE
	CHORDC1		SYT5
	S100A5		BAIAP3
	SBNO2		TCAF1
	LINC00871		DLC1
	CNTRL		NMNAT3
	PFN2		GCOM1
	LOC646903		POLR2M
	ZBTB24		SLC30A1
	LINC01416		SNORD115-3
	SPATA24		SCT
	TPBGL		PTGER2
	OR13J1		TRIM59
	C20orf27		MKL1
	TRA2B		COL9A1
	TRIT1		NPB
	STK3		LIMD1-AS1
	OSR2		SACM1L
	ALPL		SNX30
	AQP4		ATXN2
	AQP4-AS1		PILRA
	SGSM1		RSAD2
	TBCEL		CNOT8
	LMO4		TRPC7
	VEGFC		ZNF566
	ESR1		LOC728752
	TEX33		RAB2A
	FAT2		ZNF878
	TFF1		SV2B
	ANKAR		EEF1D
	KRT20		TIGD5
	TCIRG1		TLX1NB
	CD84		TLX1
	TTN		HTR1B
	SEC31A
	SPSB1
	CLDN15
	ADCY3
	NTN3
	MCM7
	AP4M1
	LEF1
	LEF1-AS1
	IL1RN
	GGT5
	UBE2Q2
	GABRR3
	CHRDL2
	MIR4696
	OSGIN1
	PNOC
	MSMB
	PDE6C
	LINC02102
	MIR1275
	SF3B5
	FAM181A-AS1
	FAM181A
	NUDC
	GLO1
	SLC27A4
	C1orf54
	VDR
	VEPH1
	SGPL1
	SERPINB9P1
	OR4K1
	KRT33A
	PSMB8
	PSMB8-AS1
	SLC9A2
	IGIP
	TNF
	CBLN4
	MSX1
	OR6Y1
	HBE1
	PPP1R9A
	TMEM206
	RND1
	CLN6
	LINC02071
	LINC02072
	DNAH12
	GSTA3
	ZNF264
	RHCG
	SPINT2
	TCP1
	MRPL18
	SEH1L
	NR1I2
	IFITM4P
	SOX14
	TMEM72-AS1
	TMEM72
	APBB2
	BACH1
	YAE1D1
	SEM1
	UGT3A1
	RASGRP4
	NFKBIA
	TRIM69
	HOXD11
	FGFR2
	MYCBP2
	TMEM167B
	ECHDC2
	ADAM18
	SLC16A4
	IL21R
	HTR1A
	SLC29A1
	RMDN1
	SNORD116-1
	LOC102724691
	MRPS9
	VPREB3
	OR10V1
	ADTRP
	PPP1R32
	CACNG4
	CLDN5
	MGAT4D
	KCNK10
	ZNF415
	ARID3C
	HNF4A
	NXT1
	TEX19
	C3orf49
	RAB34
	IFITM5
	SIRPD
	GFRA3
	TCP11L2
	ATAT1
	C6orf136
	EZR
	EZR-AS1
	CKM
	UBE3A
	KRT24
	ZSWIM2
	LYRM9
	MLXIP
	B3GNT3
	GPR161
	TRAF6
	GGT6
	ADAMTS8
	CRMP1
	PTPRR
	CASP8AP2
	MYOF
	ARHGEF15
	SMIM24
	EIF4B
	LOC105369438
	PIWIL4
	NPTN
	TNFRSF9
	LOC101929295
	CNTNAP4
	TRIM55
	XKR7
	OR51B2
	STK19
	DXO
	CDK5R1
	TMF1
	SSBP4
	GSTTP1
	WDR43
	OS9
	MAP1LC3B2
	DCANP1
	FMO3
	CDC20B
	GPX8
	MYPN
	CHUK
	POLD1
	LSMEM1
	ACD
	PARD6A
	C11orf49
	TMPRSS2
	DNAH11
	PPIF
	SPINT1
	TNFRSF13B
	PYGB
	SPATA9
	HTT-AS
	HTT
	PIGZ
	CLDN3
	LCE2A
	PLCD1
	BPIFB1
	CD3D
	CD3G
	HILPDA
	C5orf47
	PLCXD3
	FAM160B2
	KLHDC9
	MEFV
	MFSD5
	CBLN2
	CRTC1
	IFI35
	FAH
	FAM53A
	LZTS3
	SULT1A1
	NOSTRIN
	LILRB1
	PRB1
	PDX1-AS1
	PDX1
	TREML1
	AUH
	SLC2A9
	KITLG
	RNF20
	CLCNKB
	LARP4B
	LOC101927762
	SKOR1
	MORC2
	TUG1
	NTSR1
	ADAM12
	SNHG3
	RCC1
	PAQR6
	UAP1L1
	CCT4
	C3orf84
	BHLHA15
	PIRT
	CGGBP1
	C3orf38
	CCHCR1
	TCF19
	MIR4465
	CMKLR1
	MAN2A2
	SNX7
	INMT-FAM188B
	FAM188B
	RNF185
	WFDC6
	RASL11A
	TLX1NB
	TLX1
	LOC148709
	LOC101926915
	COMMD5
	EGFLAM
	EGFLAM-AS2
	TMEM59L
	STAT2
	HPN-AS1
	KRT1
	NRBP2
	IGSF11
	C3orf30
	FBXO21
	ZNF565
	ZNF146
	EPHA4
	LINC00689
	TGM4
	MSX2P1
	USP44
	ZKSCAN1
	ATP5I
	SLC9A1
	TSTD3
	COL22A1
	LINC01471
	PSMD5
	PSMD5-AS1
	ANO2
	ELK4
	METRN
	MCTP2
	TANGO6
	TMEM114
	ZNF385B
	LZTS2
	PPP2R2C
	TRABD
	LINC00879
	ROBO3
	ELOVL1
	EME2
	MRPS34
	CD1D
	PLCE1
	COMMD7
	FGF17
	IL15RA
	ACOX3
	TRMT44
	CTNNA3
	C17orf58
	CCDC25
	TNFAIP8
	LOC101929538
	FLI1
	PFN1
	ENO3
	F11
	RAD21L1
	TRIM2
	TTC26
	RBMS2
	PRR15
	DLG4
	ACADVL
	PRKG1
	LPCAT3
	C21orf91
	SULF2
	MIR1269A
	TTLL10
	PPP4R2
	HES2
	GCFC2
	C8orf4
	LAMP5-AS1
	LAMP5
	CERK
	BPIFB6
	IL18
	TMEM26
	TMEM26-AS1
	ARFGEF3
	VPS8
	LOC101928911
	STOML3
	LINC02114
	ANKS6
	RAB18
	SLN
	PLEKHD1
	LIPJ
	PELP1
	GMCL1
	CCDC134
	YEATS2
	CNTNAP2
	USP6
	VAMP5
	MIR4708
	DLEU1
	ST13P4
	SLC44A5
	CYP4A11
	BTF3
	CTXN3
	KERA
	KIAA2012
	ZNF165
	RIN3
	LOC153910
	NFIA-AS2
	BST2
	BISPR
	MVB12A
	MTG1
	HNRNPA2B1
	CBX3
	TTL
	PTF1A
	ZFP41
	ACER1
	LOC100506746
	AFF1
	UTAT33
	SEMA3C
	TNXB
	PRNT
	ATG9B
	OVOL2
	DNAJC22
	CHI3L1
	IMMP2L
	BORCS7-ASMT
	AS3MT
	LPP-AS2
	LPP
	RPL6
	SRGAP1
	FAM69B
	KRT12
	MYLK4
	WRNIP1
	HBA1
	NUBP1
	ALDH1A3
	LMF2
	NCAPH2
	GLT6D1
	FXN
	SULT1C2P1
	ASPSCR1
	LOC100996447
	1,00 MLF
	PDE4DIP
	FAM132A
	WDR37
	CDCP1
	GLDN
	SPATA13
	ATP2C1
	FBLN7
	IFNL4
	TAP1
	OR52I2
	EVC2
	EVC
	ZDHHC12
	LOC100506100
	SV2A
	LINC01800
	MEGF6
	FBXO3
	PLEKHG7
	KCNK18
	LCORL
	MRGPRX3
	NEDD4
	UNKL
	RDH13
	LOC102467655
	LRRC3C
	CCSER1
	2,00 ERN
	WNT4
	PTOV1-AS1
	PTOV1
	C2CD4A
	CACNB3
	NUP35
	PIGR
	LOC101928231
	LINC01010
	CEP85L
	SGCE
	PEG10
	LINC01504
	HECA
	FKBP5
	POM121L12
	KRTAP9-1
	KLB
	LY6G6F
	MTHFSD
	FLJ30679
	ATP6V0A2
	CHST11
	ATP1A2
	BBOX1
	LOC100506274
	CLUL1
	PYGL
	PPIA
	THBD
	RNF39
	RTTN
	GNAQ
	STK25
	EIF3IP1
	MR1
	CRYAA
	LOC105379194
	CTNNA1
	SFMBT2
	CDHR5
	AKT1S1
	TBC1D17
	CDK14
	C2orf48
	ADGRD1
	BRD2
	SNORD62B
	CNR2
	HHLA1
	RAPH1
	LRPPRC
	TRHR
	PIK3R3
	TSPAN1
	A2M
	LOC101927798
	CHID1
	SCN11A
	EPM2AIP1
	MLH1
	S1PR2
	ADAM32
	LGALS17A
	SLC13A3
	SHD
	DHDH
	ORM1
	TMC2
	RPS6KL1
	TEFM
	TNFSF14
	IGBP1P1
	LIN7A
	COQ8B
	ITPKC
	PWP1
	LIPN
	PYGO1
	KISS1R
	DERA
	ZNF300P1
	CDK5
	SLC4A2
	NEBL
	CRTAC1
	NPW
	R3HCC1L
	MED8
	SLC25A41
	OR2Z1
	SYNE2
	HIPK3
	C19orf66
	C17orf99
	TIE1
	FGF20
	ZNF25
	LINC01005
	MLLT6
	HAS1
	KDM8
	BNIP3
	ATL3
	C1QTNF9B
	SNORA2C
	MIR1291
	LOC338797
	C6orf1
	ZNF593
	LINC01479
	LOC101927421
	MIS18A
	ZSCAN5B
	TGFA
	PIK3CD
	UNC13D
	LINC00367
	LOC102724163
	CARD19
	GOLT1A
	UBE2E3
	C3orf52
	FANCE
	CHRNB2
	NDFIP1
	ITPRIPL1
	RSPH9
	ZNF217
	SARS
	LINC00993
	RNF207
	LOC102724450
	CDK6
	LOC101927497
	MYL5
	MIR512-2
	BBC3
	TAS2R41
	SCN7A
	POU2F1
	LINC01563
	IL4R
	MT1JP
	LOC389332
	PRMT3
	PRKD3
	ARHGAP32
	PCDHB15
	LRRC23
	MARCO
	LOC399715
	PSEN2
	BDNF
	HPSE2
	GAB4
	OR13F1
	C10orf11
	CD180
	TBC1D24
	CST13P
	TMEM263
	BHLHA9
	KRTAP5-5
	NR2F6
	ACTA2-AS1
	HNRNPUL1
	LOC101929268
	PROKR1
	TSPOAP1
	TSPOAP1-AS1
	SLC7A5
	GABRB1
	CCT6A
	SUMF2
	INF2
	MXRA8
	PROK1
	TMEM120A
	IBTK
	GAS2L3
	SLC14A1
	RDX
	IGF1
	DUSP1
	PMF1-BGLAP
	BGLAP
	TMEM209
	MIR3680-1
	GH2
	CAMK2A
	RTL1
	TNNT3
	ATP1A1
	CXCL14
	HENMT1
	SCGB2A2
	JAKMIP3
	SETD9
	GPR31
	D21S2088E
	TEX40
	PRR23C
	MGLL
	SLMAP
	FAM71A
	IRF1
	LMBRD2
	SKP2
	DEPTOR
	NINJ1
	HOXD12
	MYO7B
	FOXD4L1
	LGR6
	APOL3
	TPTE2P3
	POPDC3
	TWF2
	LOC101929054
	AQR
	IQCA1L
	THEM5
	CLTA
	TMOD3
	ERICH6B
	EDN1
	TSKS
	POLE4
	SLC2A6
	COL6A1
	TXNL4B
	DHX38
	DENND2D
	LOC284788
	MYOT
	C10orf53
	PPP1R3D
	KLKP1
	SNPH
	ZNF616
	FAM92A1P2
	KRTAP7-1
	SLC38A8
	LRP4
	TMPRSS7
	PPP3CB
	PPP3CB-AS1
	TMC3-AS1
	TMC3
	DYRK2
	C1orf145
	OBSCN
	MARK2
	TULP4
	LOC101929596
	LINC00863
	NUTM2D
	RXRG
	LINC01761
	ADAMTS10
	SMG1P2
	MIR3680-2
	CDT1
	CTSE
	MBTD1
	UTP18
	KRT4
	SNRK-AS1
	MDM1
	AADACL2-AS1
	AADACP1
	SPINK4
	MICAL3
	ESR2
	TEF
	GRIK5
	CENPP
	ECM2
	SPATA21
	HGSNAT
	DGKD
	CPNE4
	KRT37
	C11orf80
	SULT1A2
	CD74
	COL24A1
	CPNE9
	IDO1
	ZNF607
	FKBPL
	RAPGEFL1
	PROSER2
	FLYWCH1
	FXYD1
	UCP2
	LOC100507144
	CD44
	CDH3
	LOC101927342
	SPTY2D1-AS1
	TIMM44
	UBALD1
	PDGFD
	C22orf31
	BAZ1B
	LINC00238
	ZMYND12
	PPCS
	HCG26
	KEAP1
	OR4A47
	PILRA
	SCCPDH
	APC
	NCOA5
	IDH3B
	ALKBH6
	LOC101927572
	CLIP3
	SLC7A10
	ARSJ
	WNT8A
	ODF3L1
	LINC01250
	MIR557
	TMEM150B
	LINC01979
	PDGFRL
	PPP1R42
	CBFB
	EXT2
	MPL
	FABP9
	LOC101926905
	PCDHB1
	PLEKHA8P1
	LINC01133
	DHODH
	MORN3
	OR5D18
	BCL2L10
	SOCS1
	AHDC1
	RSPO4
	UGDH
	UGDH-AS1
	TMEM62
	CCNDBP1
	RPP25
	JMJD7
	JMJD7-PLA2G4B
	GPAT3
	LINC01505
	DEFA5
	PF4V1
	TRIM4
	SCN4B
	RNF19A
	TMEM173
	LOC101929084
	KIF25-AS1
	GABBR1
	TXK
	NLRP3
	STEAP2
	DSCC1
	OR11A1
	INSM1
	COL17A1
	LHX5
	LHX5-AS1
	OSTM1
	LINC00613
	PEPD
	GPHN
	UBE2N
	SEZ6
	C16orf92
	GLRB
	EID2B
	NFATC2
	FAM71F1
	MSMO1
	RAPGEF6
	PLEKHG1
	IL1R2
	AKAP10
	GALNT2
	CHPT1
	SNORD115-4
	EML2-AS1
	ONECUT3
	ART5
	LOC284798
	SLC39A4
	SLC6A6
	KIF11
	LINC00290
	ARMC7
	SERPINF1
	C22orf15
	BUB1
	ITIH4
	MED22
	RPL7A
	SNORD24
	SNORD36B
	SNORD36A
	LINC00284
	C5orf30
	CUL1
	CARS
	HLA-F-AS1
	PSMB2
	SCEL
	FRAT1
	CXCL13
	CD164L2
	C7orf71
	T
	CPNE1
	RBM12
	GNAS
	NFKBIE
	LINC01692
	NRIP3
	DPY19L1
	CCNL1
	ZNF200
	NIPSNAP3B
	PTPN7
	2008-09-01
	MS4A13
	RREB1
	CR2
	LINC00426
	LOC105377621
	NFKB1
	PTGDR
	ERGIC1
	CNRIP1
	TMEM163
	SOAT2
	UTP23
	SCNN1A
	LYPD8
	LOC100130417
	DYNC1I2
	ZIK1
	LOC101928304
	METTL22
	LINC01487
	MXI1
	LARP1B
	FAM222B
	CENPM
	TOR1A
	MDGA2
	NSMCE4A
	KRTAP13-4
	KRT8
	C1QL2
	SLAIN1
	SFTPB
	MEI1
	E2F8
	ALPI
	GKN2
	GRAMD2
	IL1A
	TES
	C1QTNF4
	TNNC1
	NISCH
	C11orf40
	NEK9
	CACNG3
	NOLC1
	LOC101927120
	ATRN
	PDCD2L
	ARFIP2
	TIMM10B
	LOC101805491
	FITM1
	C2orf40
	GPRC5B
	HOXD4
	RAB25
	C3orf18
	HEMK1
	ITLN1
	PSMG1
	ADGRA1-AS1
	ADGRA1
	LTBP4
	CLTC
	PCBP4
	SALL2
	TBXAS1
	FEZF1
	FEZF1-AS1
	ELOVL3
	CABP5
	LOC101929199
	ZNF219
	EFCAB14-AS1
	DRD2
	ZNF724
	IDI2
	IDI2-AS1
	PLA2G7
	MTF1
	LINC01441
	ZNF100
	ZNF735
	HIST1H1T
	SDHB
	NASP
	RND2
	SPOP
	CCR9
	HCN2
	MSMP
	PGLYRP3
	DNAJA4
	RAB4B-EGLN2
	EGLN2
	AKAP12
	C4orf3
	SNAPC4
	NRL
	ASNA1
	LINC01571
	TP53
	WRAP53
	CCDC26
	LOC102467225
	CRLF3
	GNAI3
	MTMR11
	SSFA2
	CTRC
	ZNF135
	ZNF501
	LY6G6E
	LY6G6D
	NFIX
	DNMT1
	LINC01568
	KCNQ1DN
	MRGPRE
	TNIP2
	SLITRK6
	SLC5A6
	ATRAID
	C9orf16
	IL1RL2
	FGF23
	LRRIQ4
	CDK1
	FAXC
	DZIP1L
	C5orf46
	CEACAM16
	LOC102467222
	SSX2IP
	ASB10
	GPX3
	TPRA1
	BMP3
	PRSS16
	FER
	ATG101
	SYNCRIP
	ITIH1
	IRX3
	YPEL3
	LOC101928595
	PRKCQ
	PRKCQ-AS1
	MYH7
	HYDIN
	LRRTM4
	VIL1
	DNMT3A
	SCAMP5
	LINC01111
	LOC101929412
	PECAM1
	OSCAR
	OR51A7
	ZNF530
	ANKRD2
	RPL13A
	SNORD32A
	SNORD33
	SNORD34
	SNORD35A
	SOD2
	OLIG2
	ELF3
	ZNF699
	EPOR
	TINCR
	TRIM64C
	TAL2
	NFIC
	KRT27
	KIAA1257
	NKD2
	IL23A
	DEFB135
	ATP5J2-PTCD1
	ATP5J2
	CD160
	LINC01428
	GALNT10
	FGD5
	IBSP
	USPL1
	SLC9A9
	LOC100134391
	CA10
	ERBB3
	LINC00475
	TMEM202
	LINC01799
	ANP32D
	HOGA1
	CST9
	TXLNA
	NABP1
	TSPYL4
	DSE
	PRX
	VAMP1
	TMEM214
	SLC1A2
	HNMT
	IL17A
	CNN1
	OR8H3
	D2HGDH
	ELK3
	SPC24
	SNORD116-9
	ACADL
	RPL5
	MTO1
	SEMA5A
	TNFSF11
	MIR646HG
	PRRT2
	RARRES2
	ASS1
	LINC01386
	KCNH6
	ADGRG6
	TMCC3
	GPR37L1
	PCP4
	TMBIM4
	PPFIBP2
	G6PC2
	SIN3B
	F11-AS1
	TRAPPC12
	LOC554223
	HCG4
	PRR5
	GNAT1
	BCR
	C1orf56
	FTLP10
	NEUROG3
	COL11A1
	ZNF703
	TMEM86A
	OTX2
	ST6GALNAC5
	LINC01634
	LCN10
	TEX14
	RAD51C
	LOC100506082
	ASB18
	NRCAM
	CP
	SLC4A11
	RNF175
	STOML2
	NXPE3
	MMEL1
	AMT
	NICN1
	ELOVL2
	ELOVL2-AS1
	SCART1
	ANKRD46
	PLA1A
	DOK7
	PDE4C
	ZNF839
	TATDN2
	MIR518D
	MMP13
	DLX1
	KMT2D
	KIAA0087
	NCKAP1
	LINC00486
	PCBD1
	FAM110D
	XKR5
	GS1-24F4.2
	PRKCD
	LINC01094
	FAM174B
	GABPB2
	MIR1185-2
	MIR4660
	LIN28A
	GNE
	CUL7
	C6orf222
	TECPR1
	ANKRD55
	1,00 STN
	MS4A2
	UBE2U
	NOS2
	INTS6
	INTS6-AS1
	DENND1B
	HTR3A
	NGEF
	LOC101928881
	SORBS3
	KIF21B
	GNRH1
	MGP
	LOC101928048
	NIM1K
	MARCH10
	LOC101927877
	MUL1
	FSCN2
	SLC9B1
	RORA
	CABP1
	TRIL
	UXS1
	LSG1
	MKNK2
	CNBP
	C1QTNF9
	IKZF1
	CRIM1
	LOC100288911
	CNTN4-AS1
	PROP1
	SLC25A51P1
	TIGD7
	ZNF75A
	CNGA3
	LINC01599
	NECAP2
	ABL2
	HOMER3
	LOC102724360
	ACTR3B
	TSPY26P
	TGM3
	MIR212
	C5orf66
	C5orf66-AS1
	GOT1
	PPARA
	CLSTN2
	PCGF3
	BTNL8
	TUFT1
	HSD17B13
	CRYGA
	GSTP1
	IFITM1
	TMBIM6
	PITPNM2
	C10orf82
	DSPP
	LMBRD1
	AKR1C4
	NKX2-3
	LOC100133669
	LY6E
	SOX9-AS1
	SOX9
	CPM
	DYNC2LI1
	ASB8
	LOC101929122
	FNDC1
	CA9
	OR7G1
	PLCB4
	DCPS
	PLEKHM2
	NBPF3
	CYTIP
	CCM2L
	OSBPL7
	CCNA1
	IL18R1
	KRT7
	MXRA7
	TUBA8
	DMAP1
	COPZ2
	MIR152
	DACT1
	ITFG2
	OLIG3
	LAIR1
	PID1
	FAM13A
	IGFBP2
	MACF1
	LIPE
	ANO9
	CACNA2D2
	HLTF
	HLTF-AS1
	LOC101927768
	HS3ST5
	CPE
	PTPRD
	SNORD81
	SNORD47
	SNORD80
	SNORD79
	SNORD78
	GOLGA7
	ACP5
	GPR150
	MYEF2
	CBFA2T2
	20,00 CYP
	RNF122
	EMP2
	SMTNL1
	VEZF1
	ATF7IP
	MGRN1
	LINC01317
	MYADML
	CPQ
	CENPL
	DARS2
	ASB4
	DSG1-AS1
	DSG4
	ARRDC1
	ST5
	MIR596
	LOC101929331
	DEPDC1
	DEPDC1-AS1
	SLC25A20
	TUBA3FP
	P2RX6
	LOC101928517
	SIGLEC17P
	LIMCH1
	MAPK4
	BRSK1
	ASXL1
	LOC254896
	TNFRSF10C
	ZNF43
	TSSC4
	EPHA3
	IQCE
	GPR89A
	HTRA3
	ZNF662
	KCNMA1
	CST6
	ZNF574
	HLX-AS1
	HLX
	NDUFC1
	NAA15
	C4orf26
	ZNF283
	RHBDL1
	TRAPPC5
	HMBS
	CRYBA1
	PTPRN
	KRT86
	DACT2
	WNT1
	LCMT2
	ADAL
	SPNS1
	CCDC141
	PRCAT47
	PRPSAP1
	SORBS2
	MIR382
	AMY2A
	C9orf47
	CRIP1
	CCNJL
	CDH18
	H3F3B
	LINC01525
	SBK2
	HKR1
	SAG
	IL15
	CHD5
	SLC25A35
	LINC01257
	CCDC60
	BAG3
	SCARF2
	NCOA1
	DLC1
	ZDHHC19
	DTHD1
	ABLIM3
	AK6
	TAF9
	RAD17
	TMEM91
	MIR200A
	MIR429
	KIAA2013
	NEDD9
	ABCC11
	ANO6
	MSC
	MSC-AS1
	SAC3D1
	GKAP1
	XYLB
	ATXN7L1
	MUC6
	TBC1D1
	LOC101927136
	C2
	ZBTB12
	NSMAF
	BNIPL
	MIR217HG
	MIR216A
	MAP3K7
	TMEM182
	HARBI1
	ATG13
	TTK
	CDK20
	APLP2
	TMEM71
	MEOX1
	TRIM49B
	NEDD4L
	GPT2
	HR
	UBE2QL1
	MIR219A2
	PUS3
	DDX25
	GRIP1
	LINC01844
	LOC100144595
	HMGA1
	ALPK1
	LOC100287010
	NPSR1-AS1
	NPSR1
	LOC286083
	XAF1
	ESPN
	FAM27E5
	LOC100129027
	FURIN
	TSC1
	ZMAT3
	ADAMTS13
	PCGF5
	ADAM11
	GPATCH1
	TFF3
	NDN
	MMP19
	NEPRO
	PBXIP1
	HTR5A-AS1
	HTR5A
	YARS2
	TMC1
	GK5
	EDNRA
	TNFRSF11A
	SENP7
	OR4D6
	ECEL1
	VGLL3
	ZNF546
	OR7A17
	S100Z
	KLK4
	TFDP1
	RGS2
	LOC100506281
	FAM124A
	THPO
	CHRD
	VPS18
	SMARCD2
	SIKE1
	CUTA
	SYNGAP1
	ABI3BP
	CDA
	AATK
	MIR657
	MIR338
	CXADR
	FBXO43
	MIR5100
	OR10G3
	CMA1
	ST3GAL6-AS1
	ST3GAL6
	FAM26F
	DRG1
	SHANK3
	MIR515-1
	MIR519E
	ZNF474
	MFAP1
	DUPD1
	BACH1-IT2
	TMPRSS11F
	CD48
	STARD5
	STK17B
	CLDN24
	COIL
	CDIP1
	RNF145
	CD226
	CHL1
	ABCC13
	PDLIM3
	MCM3
	NMU
	PAOX
	PDILT
	RDH11
	GP5
	KRTAP6-1
	OR2H2
	ETV3L
	CYB561D1
	SEMA3E
	EPHX1
	KCNJ10
	NPB
	PCYT2
	PCDH15
	COL9A1
	C9orf142
	SS18
	CCDC149
	LINC01007
	MAP1B
	LOC339862
	CABIN1
	TAS2R38
	UTS2R
	ARMS2
	MAD2L1
	TEX38
	CMC1
	PPP4R1
	PPP4R1-AS1
	SSUH2
	AMPD3
	ACP6
	SLC11A1
	DNM1P35
	SLC30A1
	LINC00254
	GMIP
	FAM183A
	OCIAD2
	CATIP-AS1
	SOX10
	CES3
	SCG2
	NTRK2
	OLMALINC
	PHLDA1
	TTYH3
	WIZ
	NUDT17
	OR4F15
	FUT10
	SLC48A1
	2,00 LSM
	SDE2
	CRIPAK
	LINC00658
	PTN
	ADAMTS2
	FANCL
	C11orf21
	TSPAN32
	TRMO
	PLXNB2
	TRNP1
	LINC01581
	LINC02095
	SLC43A3
	PLCH1
	IGF2
	IGF2-AS
	MRPL11
	ZNF713
	CHODL-AS1
	OR11H6
	ZNF212
	C11orf87
	CMTM7
	NOG
	CLK1
	PGM1
	SGTA
	LRGUK
	CYP2S1
	SLC7A5P2
	CPA4
	ZSWIM5
	NCRNA00250
	IRX4
	CTD-2194D22.4
	MCOLN1
	TMEM160
	ANKRD45
	RNF223
	SNCA
	SNCA-AS1
	LIN7B
	PLVAP
	ZNF559-ZNF177
	ZNF177
	NPVF
	PRKAR1B
	DNAAF5
	CFAP70
	FXYD3
	BCRP2
	CYP4B1
	HS3ST6
	KRTAP21-1
	CCDC112
	SYT3
	LINC01197
	ANKRD33B
	PTPRH
	MLST8
	LINC01672
	CGB2
	SNAR-G2
	KLF7
	ASPRV1
	PCBP1-AS1
	ADAP2
	COX6C
	FAM160B1
	LINC00390
	SMIM2-AS1
	MIR376A1
	MIR300
	TSNAX-DISC1
	DISC1
	MS4A6E
	LINC01506
	ACSM6
	FABP6
	VENTX
	SLC9C2
	TNC
	MARCKSL1
	LINC00305
	LINC01924
	INHBA
	INHBA-AS1
	DNAJC12
	NEK6
	BNC2
	GNB1
	KCNIP1
	FAM166B
	WISP1
	TLE2
	ROR1
	TBPL2
	LINC01548
	LOC100996251
	LRIG2
	MARCH8
	LYG2
	HDLBP
	2002-09-01
	PITPNC1
	SNORD42B
	LINC00895
	LOC100287792
	LINC00473
	LINC00602
	LOC102724084
	DYNLRB2
	ACSF2
	MACROD2
	FLRT3
	GLB1L3
	UBOX5-AS1
	RNF146
	LOC105371184
	STUB1
	PYCR1
	RTP4
	LOC284950
	INMT
	ACAA2
	SNHG22
	LOC100130476
	TNFAIP3
	AXL
	CCSER2
	TMEM158
	FCMR
	TRAF2
	ANGEL1
	ZNF391
	OR2B11
	SESTD1
	ARG2
	RNF219
	VKORC1
	PRPF39
	ZNF491
	OR4F6
	VPS36
	NUDT12
	GPRIN2
	LINC01637
	AIFM3
	FAM221A
	POU3F1
	CLDN22
	JAZF1
	JAZF1-AS1
	SLC27A5
	ADAMTS14
	C16orf82
	SPIB
	CD5
	RAE1
	VOPP1
	MIEN1
	ZNF512
	PAPD5
	CDK5RAP2
	FMNL3
	CCDC173
	PHOSPHO2-KLHL23
	PHOSPHO2
	SLCO1C1
	IL7
	NFATC1
	ENO1
	HADH
	RND3
	ATP1B2
	EPX
	MSRB2
	PIK3C3
	SP4
	ZDHHC3
	EXOSC7
	SNORD93
	FAM214A
	RIPPLY3
	CHST9
	SERPINB9
	PAMR1
	MUC21
	FCGRT
	GRXCR1
	FUT2
	MIR1471
	LOC102723831
	MIR7846
	TNFRSF1B
	CYP1B1-AS1
	MIR34AHG
	MIR34A
	TRPV5
	TPRG1-AS1
	LOC105371083
	RMI2
	SETD1A
	HSD3B7
	ZSCAN12P1
	HIST1H2AE
	HIST1H2BG
	TDRG1
	MOSPD3
	ADAMTS18
	NEK7
	TAC1
	ZW10
	SMG5
	TMEM79
	CDH9
	WDR36
	TLR5
	AVP
	KBTBD11-OT1
	LOC101928058
	KBTBD11
	C1orf158
	C4BPA
	MIR572
	GALR1
	TYRP1
	NEK2
	LOC105274304
	CFAP53
	IGDCC3
	TRPM2
	LOC101929123
	ZMYM1
	APOL1
	CSMD3
	ALX3
	OR3A2
	ACTN1
	ACTN1-AS1
	BDH2
	SNORD115-20
	C3orf70
	FBXO24
	CLEC4M
	CAPN14
	EHD3
	CYP4X1
	FAM129A
	OVCH2
	PDE9A
	CBS
	RIN1
	PLCB1
	TNFAIP8L1
	MAP6D1
	KRT76
	PRDM7
	ITGB4
	ST6GALNAC6
	CFTR
	SPACA6P-AS
	SPACA6
	MIRLET7E
	MIR125A
	LINC00578
	KLK3
	CCDC86
	GPC2
	STAG3
	LDLRAD1
	GGA1
	NCOR2
	GTF2I
	C14orf159
	G6PC
	MAMSTR
	RFPL1S
	DEPDC5
	IL12RB2
	CSRP2
	GLIDR
	DEDD
	CEP170
	SDCCAG8
	LOC145783
	TCF12
	LINC01671
	NCOA7
	APOBEC3A
	PF4
	RASD1
	BCL2
	KRT71
	TRIM36
	ENPP4
	PYCRL
	USP37
	CNOT9
	FOLR3
	CAPN1
	RPL21P44
	ATG4C
	HS3ST1
	RPRM
	LINC01216
	ACCS
	CBLB
	C7orf73
	ATP2C2
	SIN3A
	DNAI2
	MAL
	NOL3
	HFE2
	OIP5
	NUSAP1
	IL12B
	LOC285626
	UBB
	COG1
	LPCAT2
	LOC100507175
	LRIF1
	LOC101927394
	SMC5-AS1
	SMC5
	HYLS1
	LOXL4
	KRT73
	IFNLR1
	KLHL5
	TTLL1
	DHX37
	RAB40C
	ZNF503
	ZNF503-AS1
	LINC01489
	CAST
	MGST3
	PNPLA8
	ACSS1
	GAPDHS
	TOMM34
	RPS11
	SCP2
	CXXC5
	SPR
	MBD3
	LINC00642
	CLNS1A
	GRIFIN
	ZNF660
	CSNK1A1L
	TMEM100
	GHRH
	NLRP10
	E2F2
	PSTPIP1
	EHHADH-AS1
	TCF23
	LINC01455
	FAM19A5
	SMAD2
	CUEDC1
	LOC441178
	EGLN3
	GPR149
	KRT3
	ADPRHL1
	KCTD5
	EED
	HM13-AS1
	KRT28
	MIR381
	MIR487B
	MNAT1
	SLAMF8
	FREM1
	STARD6
	LOC101928100
	POM121L2
	UNC119B
	DISC1FP1
	CD34
	ITGA2B
	LINC01277
	ZNF595
	CRHR2
	STK38
	DUT
	NELFE
	MIR1236
	SKIV2L
	MCOLN2
	CYP26C1
	SERP2
	TRPC2
	TMEM190
	HOXB1
	SP8
	RELT
	IMPACT
	LOC101929210
	SMARCAD1
	ELL2
	INSL6
	CA3
	C6
	GUCY1A3
	RASSF5
	SPTSSA
	WT1
	WT1-AS
	PSTK
	ZNF324
	COX10-AS1
	COX10
	RAB11FIP4
	KHDRBS2
	CYYR1
	LINC01330
	LINC00643
	STPG3
	LOC221122
	LPAR1
	ABHD6
	PISRT1
	SHC3
	MIR29A
	MIR29B1
	PAXIP1-AS2
	VRTN
	TLR6
	SLC5A3
	MRPS6
	LINC01301
	ARHGAP9
	CACNA1E
	DLGAP1
	REST
	GYS1
	RUVBL2
	USP19
	RNF6
	LOC101928107
	RAB26
	SOBP
	OR51S1
	OR51E1
	GLMP
	OR1M1
	DCD
	INPP5J
	VIP
	KIAA1147
	PITX3
	WNT3
	GUCY1B2
	SMC2-AS1
	SMC2
	LINC01312
	RTN1
	IL27
	ALDH1A2
	CCL26
	TCEA1
	TBC1D8
	TBC1D8-AS1
	ULK3
	SCAMP2
	CCDC43
	PEX16
	LINC01422
	TMOD4
	BLK
	TGFB1
	FAM83C
	SLC6A17
	PHGR1
	LOC729867
	PEA15
	PARM1
	LOC100294362
	ENDOV
	CA8
	THEGL
	MMP15
	MPZL3
	TXNDC11
	PPP1R14D
	LGALS8
	LGALS8-AS1
	LINC00364
	ITM2C
	PLPPR4
	BET1L
	RIC8A
	SIRPG
	SNX31
	UTS2
	TACC1
	SEMA4C
	TOMM20
	SNORA14B
	PDLIM7
	STAU1
	ZNF281
	RAB5B
	DTX1
	SYNE3
	FAM131B
	FAM3D
	LOC400684
	DPY19L3
	LYPLAL1-AS1
	LYPLAL1
	MPZL2
	CECR6
	LINC01664
	LOC101928530
	LINC00441
	RB1
	1,00 TOP
	LRRC75A-AS1
	SNORD49B
	SNORD49A
	C2orf91
	IGSF9
	SBF2
	KDM4E
	NMB
	TMEM14C
	SPRR1A
	SLC30A3
	KCTD6
	MIA
	MIA-RAB4B
	SMUG1
	C5orf63
	ZNF626
	IKZF3
	BMP8A
	KHDRBS1
	MEGF9
	LOC101927070
	SPAG17
	IQCA1
	CKAP4
	CHRNE
	DHX34
	LRG1
	MCL1
	MIR5708
	RBM4
	OR10H2
	LAD1
	C1QL1
	ARHGDIG
	IFIT1B
	TBPL1
	SLC26A9
	TAP2
	TCAP
	FAM161B
	COQ6
	SULF1
	SPTY2D1
	CTSF
	PLA2G2C
	ZNF846
	SNORD116-6
	ADNP
	ADNP-AS1
	LVRN
	TBX6
	KRT15
	DIO3OS
	DLX6-AS1
	VMO1
	LINC00461
	SAPCD2
	LOC102723661
	STIM2
	ATOH1
	AGA
	C7orf25
	LOC100506023
	PRDX6
	MIR3663HG
	MIR3663
	PKHD1
	TAOK3
	CPLX4
	PTDSS2
	FAM200B
	ABTB1
	COX7A2L
	LOC101928796
	YTHDF1
	PLEKHG6
	CLEC3A
	KIAA1614
	LINC00687
	GPX5
	OSGEP
	APEX1
	PWWP2A
	NAPB
	MT1H
	ANK3
	DOCK10
	CASP14
	CCDC129
	SLC28A1
	RPLP1
	CHST14
	RGS1
	RGS3
	RBPJ
	GPD1
	PLEKHF1
	MIEF1
	GUSBP10
	IFIT5
	ATXN2L
	IQCF3
	OR1E1
	GALNT1
	DUSP27
	RAC1
	TMEM95
	MCC
	RPS19BP1
	BORCS8-MEF2B
	BORCS8
	RFXANK
	HLA-G
	IGFBP5
	MRGPRG-AS1
	SLC5A12
	DCTPP1
	EXO5
	GOLGA4
	GRAMD1A
	SMIM21
	CFD
	NEK4
	CD55
	FLJ42102
	THOP1
	GPR12
	HPD
	COX7B2
	RALGPS2
	RETSAT
	ELMOD3
	LOC101927809
	MOCOS
	EXT1
	SNX25
	FCAMR
	LOC101929297
	HSD17B4
	LINC00332
	COL15A1
	TPH2
	LARP6
	LRRC49
	TFEB
	DRD4
	TEC
	CHAF1B
	OR1L1
	IFI44
	GJB2
	FAM180A
	SUMO1P1
	LOC102723344
	MIR138-1
	KNOP1
	IQCK
	NACAD
	ZNF324B
	C19orf71
	C1S
	TNFAIP8L2
	TNFAIP8L2-SCNM1
	ST14
	CCDC153
	SCRT2
	STAB1
	FAM65B
	RBMS1
	CEACAM18
	BCKDK
	DNAH17
	BOC
	DYRK4
	ZNF19
	LINC01179
	XCR1
	KAZN
	CDH20
	C1orf101
	ERICH5
	LINC00644
	GABARAPL3
	THEMIS
	MKL2
	TDRP
	QSOX1
	SNX9
	SLC39A7
	FAM198A
	LRP5L
	PIP5K1B
	TUT1
	GSDMB
	OCIAD1
	KLF9
	TUBB8
	GTPBP2
	MAD2L1BP
	SIK1
	CCDC185
	AKR7A3
	PTRHD1
	CENPO
	GAS2
	SDK1
	PARP16
	RFPL4AL1
	QRFPR
	MIR495
	TBC1D3
	C12orf75
	LOC389765
	FAM13C
	PHC2
	METTL5
	C2CD2
	TPO
	FRMPD1
	THAP1
	DNAAF3
	GCNT1
	TARBP1
	U2AF1L4
	PSENEN
	LINC01695
	NOP58
	UBA2
	TGFBR3L
	WFDC10B
	WFDC13
	HPR
	ZSWIM7
	TTC19
	PGAP3
	ERBB2
	CHRNA4
	LOC100130587
	FLJ36777
	GPR62
	LOC101927267
	PRPH
	RAD1
	BRIX1
	RPS26
	GMNC
	LINC01919
	6,00 LSM
	ATG2A
	TREX1
	SLCO5A1
	TMA16
	MRS2
	PEAR1
	MTUS1
	OR1D2
	SNORD114-10
	CDH23
	NECTIN4
	COMT
	B3GAT3
	SEPHS2
	SBSN
	USP54
	ANKRD18CP
	LOC100499484
	LOC100499484-C9ORF174
	PLA2G1B
	SIGLEC5
	ACPT
	RACGAP1P
	RASGRP3
	BCAR4
	CCDC88C
	CCDC154
	SLC25A32
	DCAF13
	ERVV-1
	TUBA4A
	TUBA4B
	ANKRD30A
	SNX21
	CKB
	MMP27
	LOC101928227
	MAPRE2
	LMAN1L
	MRAS
	MGAT5
	PPM1G
	AK4
	LINC00311
	PIP
	BRDT
	VRK3
	ZNF473
	SNORD107
	PWARSN
	SLA2
	PDK1
	LINC01589
	RIMS3
	HNRNPCL2
	ABHD2
	LOC105373044
	CSDC2
	LOC200772
	3,00 DKK
	SFXN5
	LOC102724849
	LACAT8
	CD33
	KRR1
	BTF3P11
	CLEC4G
	FBXO5
	ITGAL
	ZNF71
	KPNA1
	SIM1
	THUMPD2
	DPH6
	DPH6-AS1
	PNMA2
	DPYSL2
	CGREF1
	SWSAP1
	HMCN1
	PLEKHO1
	MIR200B
	RPF1
	DKFZp779M0652
	ATPAF1
	ELF1
	OR10AG1
	SLC29A4
	LINC01433
	POT1
	POT1-AS1
	LINC01720
	ALDH1B1
	ZBTB7C
	S100A7A
	TOX
	HIST1H2AI
	HIST1H2BL
	HIST1H3H
	GRIN3A
	LOC91450
	OBSL1
	INHA
	LOC100128714
	PLXNA1
	TDRD9
	SLC6A15
	LOC389602
	DIAPH3
	MTURN
	SH3BP4
	RAB29
	CHCHD6
	LOC101928731
	PSMC2
	BANK1
	FXR1
	OSBP2
	TMEM108
	LINC01101
	FOXI2
	RNF44
	ZNF322
	DPYSL3
	COL28A1
	FRRS1
	BCAS4
	MIR4712
	SNAPIN
	TANC2
	RPL29
	TMC4
	PAH
	LINC02130
	NYAP1
	OR52B2
	ANKRD54
	MIR658
	NHP2
	LST1
	SCGB2B3P
	LINC00968
	TRIM42
	LOC100507194
	ANKRD34B
	MAPK7
	MOGAT3
	RAB17
	TTC39C-AS1
	SLC38A11
	TBC1D3H
	NRSN1
	PIAS2
	CEP19
	PIGX
	HVCN1
	DNASE1L2
	HOXC8
	SLC37A2
	NOL7
	PKP3
	GPNMB
	NEFL
	TBC1D9B
	ZCCHC4
	ADAM22
	LINC01619
	FOLR2
	PAWR
	LOC729296
	SHOX2
	MYCNUT
	THEG
	CAAP1
	HOTAIR
	USHBP1
	PLEKHG4
	DMRT3
	IPPK
	LINC01845
	TRANK1
	TMEM38B
	PLXND1
	SERPINI2
	PPP1R1B
	DNAJC5
	METTL7B
	LOC101930114
	G0S2
	SDF2
	SUPT6H
	RBFOX2
	NPFFR1
	GCNT3
	PALM2
	PALM2-AKAP2
	ORAI1
	GPR88
	LOC100128573
	PITPNB
	TTC28-AS1
	MLX
	TRIM14
	ACTRT2
	CNMD
	BRINP2
	RPS20
	SNORD54
	XKR4
	PANX2
	YBX2
	PPP1R17
	TTC23L
	BCAN
	LINC01331
	ZSCAN20
	IGFBP3
	NNMT
	C20orf96
	CCNG1
	MYOZ2
	DSCR9
	PRLHR
	TMEM63A
	PXMP4
	CSGALNACT1
	CLEC12B
	GALE
	CHRNB4
	HMGXB4
	KCNQ5
	PRDM12
	HEPACAM
	SPIRE1
	PSMG2
	CCDC40
	GAA
	GULP1
	HPCAL1
	GALNTL5
	ABCA2
	C9orf139
	CEMP1
	STX3
	2,00 ARL
	C1orf168
	LTA4H
	LOC100507431
	ADAM19
	MCM3AP
	YBEY
	PLIN3
	ADCY7
	SLC25A1
	CLTCL1
	PNPLA3
	ADCK1
	LOC101927987
	LINC00840
	MIR1303
	USP47
	GCSHP3
	RPH3AL
	ST8SIA2
	FREM3
	PSG10P
	LRPAP1
	SPAG8
	HINT2
	SLC46A2
	VWA5B1
	ZNF837
	UROS
	BCCIP
	CARD14
	S100P
	LCE1C
	PSORS1C1
	LOC102467214
	EEF1D
	TIGD5
	PPFIBP1
	LINC01729
	GLYATL2
	OAT
	ZNF442
	RPEL1
	MRC2
	OR2T33
	DQX1
	PNN
	DEFB119
	REG3A
	MIR8081
	CRYBB1
	NLRP6
	MAP3K7CL
	ZFHX3
	KIR3DL2
	C17orf64
	ACCSL
	MAP1LC3A
	LINC01630
	NNT-AS1
	NNT
	CLDN4
	LINC00324
	ZNF282
	2,00 DKK
	TTC41P
	HSP90B1
	MIR3652
	CAMK2G
	IQGAP1
	MAT1A
	LZTS1-AS1
	LINC01486
	FOXI1
	MTPAP
	LOC101928253
	NPAS1
	ATP9B
	PDE4D
	PART1
	MOXD1
	BTC
	LINC01877
	DUS3L
	TADA3
	ARPC4
	NRXN3
	ARRDC4
	KMT5C
	MIR520G
	GDPD5
	JOSD2
	ASPDH
	C21orf58
	PCNT
	TOM1
	MUM1
	HTR1D
	KRT79
	SREK1
	GIGYF2
	UCK1
	LOC101928739
	PIK3CA
	LINC00343
	CEND1
	FAM228B
	TP53I3
	TASP1
	AFAP1-AS1
	LINC01427
	LOC643623
	DISP2
	DCTD
	SRSF1
	NAT16
	FAM159B
	NMBR
	VPS51
	TM7SF2
	CTDSP1
	RHBDL3
	OAS3
	EIF5A
	LINC02064
	TEX36-AS1
	TRMU
	ITGA11
	CEACAM7
	CAMKK1
	SGCZ
	CARTPT
	FAM19A4
	CCL18
	RP1L1
	CXCL3
	CABS1
	C6orf229
	RPSA
	SNORA6
	OR51G1
	MAF
	ABCG4
	CFAP126
	C1QL4
	NUP88
	RPAIN
	MAP2
	PSPH
	CPA3
	WFDC2
	SCGB3A1
	TMEM184A
	HIBADH
	HAL
	MIR190B
	ESRRB
	CEP128
	CD68
	CLDN11
	SRMS
	C1GALT1
	GUK1
	SIPA1
	HIST1H1A
	TAS1R2
	PELI2
	LRRC8D
	PLK1
	SACS
	ADH1C
	VHL
	LOC100505921
	GLCCI1
	MS4A10
	ATP6V0E1
	MTERF2
	EIF2AK4
	YWHAE
	THTPA
	ARHGEF16
	MESP1
	PRTN3
	UBL7
	UBL7-AS1
	ZNF138
	CACNA2D1
	SPATA6L
	KHDC3L
	HDAC5
	KPRP
	SLC25A3P1
	PARP14
	B3GNT6
	BOD1
	SYTL2
	PRKXP1
	OPN1SW
	STRAP
	GCAT
	C5orf34
	MSI2
	UBE2H
	B3GALT5
	TK1
	AFMID
	REN
	AZU1
	HPX
	STK32C
	MAP1LC3C
	AUP1
	HTRA2
	HHIPL1
	KNG1
	LCE6A
	TSNARE1
	SYT7
	NDUFA8
	MORN5
	PLPP5
	RNU11
	CDH17
	MIR516A1
	DAPL1
	KLRG1
	TTC32
	IL17RC
	RPS27L
	LOC101929473
	SLC12A4
	SYTL1
	TM6SF2
	LBP
	DOCK6
	MREG
	LINC01608
	FYCO1
	PANK3
	C8orf58
	CCAR2
	C2orf78
	MZT2A
	MIR4784
	LOC150776
	SLC45A1
	TREM1
	ARF5
	SCAMP1-AS1
	SCAMP1
	LINC01397
	HEYL
	SLC5A10
	MT3
	THRB
	THRB-AS1
	TAF10
	ASXL3
	PITX1
	MAST1
	HOXA6
	LINC00922
	TAF11
	ANKS1A
	SNX33
	AP4E1
	ARVCF
	TANGO2
	NDEL1
	LOC283731
	ISLR2
	NGB
	RSL1D1
	NDUFS5
	CREG2
	SCO2
	TYMP
	RGS22
	NXPH2
	NKX6-1
	LHX3
	PPP1R14A
	GDPD3
	TLE4
	SEMA3F-AS1
	SEMA3F
	MYO9A
	SENP8
	KLHDC1
	TSPAN11
	LENG1
	CADM1
	RAB13
	RNF165
	CSF3
	NR4A2
	MARCH3
	ATP5G2
	SKP1
	MIPOL1
	PLCG1-AS1
	PLCG1
	RNF152
	SLFN12
	CYP26A1
	WDR60
	KIAA1024
	LOC102723729
	GPAT4
	VTA1
	LOC105370888
	ARIH1
	ZNF432
	SMARCD3
	LINC00909
	ANKRD9
	CMTM2
	MED31
	C17orf100
	ZFR
	KIF17
	MT1M
	CYTL1
	HES1
	ITPR3
	CETN3
	LOC731157
	AP1S3
	TMEM134
	CDX1
	LOC100288798
	FANCF
	LOC101929089
	TTC36
	TMEM25
	MRPL36
	NDUFS6
	RCC2
	MIR7706
	AKAP13
	MIR219A1
	RING1
	GAS2L1
	ZNF132
	MEAF6
	RAB11FIP3
	KDM3A
	GNL2
	FAM155A
	PAXBP1
	C21orf62-AS1
	PHF14
	COL9A3
	FOS
	JADE1
	CYB5R1
	MIR132
	1,00 ZAR
	MDGA1
	TRMT2A
	RANBP1
	GPHA2
	USP42
	AFAP1L1
	NFATC4
	YY1
	PINK1
	MIR6084
	TCF20
	OGFRP1
	KL
	GRID1
	TSSC1
	HNRNPL
	ZNF876P
	SLC38A9
	TMEM141
	DPYSL4
	ZNF416
	SDR42E1
	CCDC15
	PYGO2
	LOC101928120
	RXFP4
	ZSCAN1
	CYFIP1
	ZNF556
	G3BP2
	SCRIB
	ADCY1
	BLOC1S4
	CYP3A43
	PGBD5
	ALDH1L1
	ALDH1L1-AS2
	CCNT1
	DDN
	HORMAD2-AS1
	HORMAD2
	EEF1E1-BLOC1S5
	EEF1E1
	FBXL13
	ARMC10
	MECOM
	SRP19
	LHX2
	C9orf69
	OOEP
	DYRK1A
	SNX3
	DEFB123
	TXNDC16
	GPR137C
	UBXN6
	TRAPPC6B
	RANBP3
	LOC100128568
	EPHX3
	WEE2-AS1
	SSBP1
	MIGA2
	CPOX
	FECH
	SERINC2
	ACTN2
	HSD11B2
	IRGQ
	ZNF576
	KCTD21
	USP35
	CTTN
	LOC102723471
	LHX1
	JSRP1
	MRPS24
	URGCP-MRPS24
	KDM2A
	DTYMK
	ING5
	DDX17
	FZD10-AS1
	FZD10
	HOXD8
	ICAM3
	FBXO42
	ASH2L
	KCND3
	LINC01750
	ARPC5L
	ATRNL1
	TCFL5
	RHBDD3
	EWSR1
	LRR1
	GATA2
	GATA2-AS1
	NDRG4
	RNF24
	PDIA4
	GIPC2
	VPS35
	ORC6
	WASL
	GBAS
	FOXO3
	TBX2-AS1
	TBX2
	KCNK7
	AHI1
	LINC00271
	ATOH8
	TIRAP
	HMX3
	PTPN21
	TINF2
	ADGRB2
	FZD1
	SHISA2
	C10orf142
	COMTD1
	PTPRN2
	ARHGAP11B
	RFC2
	PPFIA2
	ZNF192P1
	FGF2
	ZFYVE16
	KIAA1462
	GAN
	IL11
	SMIM14
	KANSL1L
	SPTBN1
	PLA2R1
	ANXA2
	LARP4
	CRAMP1
	HSPB6
	PROSER3
	TEX10
	PMEPA1
	NKILA
	ABCB10
	PSMD14
	SNX1
	TOB1-AS1
	ZNF503-AS2
	CAPS2
	SREBF1
	IQCC
	CCDC9
	SPATA2
	LOC105372653
	SGK1
	MTMR4
	SEPT4-AS1
	MTERF4
	OVCH1
	TMEM219
	TOPBP1
	CHRNA7
	SKAP1
	SULT4A1
	TMEM200B
	FOXG1-AS1
	FOXG1
	HPCAL4
	RTFDC1
	LOC284379
	AIG1
	TAB1
	FNDC3A
	STIM1
	MIR4687
	E2F7
	HIF3A
	GBX2
	DRD1
	JRK
	PSCA
	ADORA2B
	NATD1
	LPXN
	ZFP91
	ZFP91-CNTF
	PPP6R1
	P3H4
	FKBP10
	NRSN2-AS1
	SOX12
	LOC101929595
	CYP2U1
	KLHDC8A
	ZNFX1
	ZFAS1
	SNORD12B
	SNORD12
	CD81-AS1
	CD81
	PLXDC1
	TRIM59
	ESRRA
	INTS13
	FGFR1OP2
	AGAP2
	CXCL6
	ARPC1B
	LOC105370333
	PCCA
	RASEF
	GRM2
	CHRNB1
	WNK4
	SLC22A17
	SDF2L1
	ZFP30
	CD79A
	SCD
	PLEKHJ1
	SF3A2
	MIR6789
	NSUN7
	TMCC1
	TMCC1-AS1
	SNTB1
	ZNF641
	NKIRAS2
	CANT1
	GPBP1
	PLD6
	DMRTA2
	CYP1A1
	DUSP7
	PIKFYVE
	MAP3K12
	TARBP2
	TMTC4
	NPAS2
	CCDC47
	DDX42
	LOC100652758
	G3BP1
	LINC00403
	SOX1
	BAHD1
	PLRG1
	SIRT1
	CARHSP1
	KREMEN1
	LEP
	RIMKLA
	LOC101927932
	CELF1
	FADS1
	FADS2
	MIR1908
	MIR762HG
	CHN1
	LINC00029
	LINC01056
	LOC102723354
	ZNF544
	ZNF561
	ZNF561-AS1
	PLEKHO2
	AK5
	ARL4A
	NOL8
	SLC39A6
	ELP2
	SLC16A10
	ADRB1
	PCNA
	CDS2
	ZNF330
	CRYBG3
	FABP5
	WSB2
	PRDM5
	CDH4
	PTCH2
	HAX1
	COX18
	DHX8
	ARHGEF17
	LRRC20
	VDAC1
	AP3B2
	TMEM216
	VGF
	CACNA1G-AS1
	CACNA1G
	MED21
	ELOVL4
	TMEM189-UBE2V1
	TMEM189
	SOHLH2
	CCDC169-SOHLH2
	CNR1
	RBPMS2
	NETO2
	ITFG1-AS1
	ARHGEF10
	SAFB2
	SAFB
	PMM1
	NTHL1
	TSC2
	SLC4A1
	KRT18
	NR2F1-AS1
	TACR1
	BMP1
	NUFIP1
	GPALPP1
	KYAT1
	LRRC8A
	ARHGAP29
	MIR665
	ZBTB41
	RHOU
	PLXNA2
	BCKDHB
	KCNJ11
	LOC400867
	C5orf51
	TMEM243
	GJB4
	STAR
	SORCS3
	C1orf43
	UBAP2L
	CASZ1
	FKBP9
	LOC101930370
	GALNT7
	GCH1
	MIR34B
	KBTBD13
	GTDC1
	CDCA4
	IFI30
	RCE1
	RSRP1
	SCUBE1
	LOC100506302
	RBM33
	CNOT11
	CCDC6
	FAM49B
	IGF2BP3
	SMG9
	PACSIN3
	ERBB4
	MPPED2
	ARHGAP45
	GPR63
	NOP14
	GRK4
	SRSF7
	ATF1
	LARS
	FAM174A
	FBXO15
	TIMM21
	DCAF8
	L3MBTL4
	TIGD3
	EIF3A
	LOC105374546
	TBX3
	DOCK1
	PCDH9
	RIOK3
	EMC4
	FKBP4
	ACBD5
	PTGFR
	LOC101928977
	SLC22A15
	TMEM184B
	NME9
	MPI
	CDC16
	ECD
	FAM149B1
	IFT140
	FOXP4-AS1
	FOXP4
	GRK6
	ZNF467
	MYO10
	MIR5691
	MRPS31
	CNKSR1
	KLF16
	LINC01063
	TNPO3
	TPI1P2
	ENO1-AS1
	CSRP1
	ALX1
	COX19
	RARRES1
	ACTR1B
	TBX5
	TBX5-AS1
	SCNN1B
	CNTLN
	FARP1
	TMEM177
	AIRE
	NAMPT
	GAL
	PSKH2
	BAG5
	APOPT1
	TRIM50
	FKBP6
	TTC21B
	ZHX1-C8orf76
	ZHX1
	PC
	MAN2C1
	MIR196A2
	HES6
	USP28
	LMAN1
	POU6F1
	EZH2
	CDC27
	LOC728743
	RAD51
	RAD51-AS1
	MAEA
	SNORD1C
	CDKN2AIP
	SCN8A
	SLC6A12
	KDELR2
	LINC00483
	MIR8059
	HIVEP1
	PLSCR3
	TMEM256-PLSCR3
	SIX2
	CARMIL3
	MUC4
	TUSC2
	ZNF316
	ARID2
	LOC100133461
	DNAH10
	GRP
	THBS2
	SENP3-EIF4A1
	EIF4A1
	APPBP2
	RNF217-AS1
	KRI1
	COPS7A
	ADAMTS9-AS2
	TROAP
	ARPP19
	ELMOD2
	TNFRSF10D
	MIR365B
	GAMT
	C4orf48
	SCRN1
	AHSG
	TPK1
	FOSL1
	ZNF841
	IGF2BP1
	PPP1R2
	NAP1L1
	CDKN1B
	RCAN1
	UBTF
	IGFBP7
	IGFBP7-AS1
	PCLO
	FZD3
	MAP3K6
	MRPS17
	KCTD13
	LOC440982
	SLC17A9
	SETD3
	CCNK
	GPR148
	GJA3
	ACLY
	PTGES3
	TRAPPC6A
	BLOC1S3
	ACAT1
	NCEH1
	SLFN12L
	PAX2
	KIZ
	ZBTB2
	C2orf70
	CACNG5
	TEX261
	LAMTOR5
	LAMTOR5-AS1
	HLF
	RPL12
	LRSAM1
	FAM45A
	TWF1
	PRR14L
	HMSD
	DSN1
	ZNF470
	PTRF
	SPAG5
	NSUN5P1
	CFL1
	VSX1
	LACE1
	CAT
	ZDHHC13
	RBM42
	STXBP2
	ALKBH5
	ZNF833P
	ZNF816-ZNF321P
	ZNF816
	ATG4D
	TLL2
	EXD1
	CHP1
	SRSF3
	RSPH6A
	C10orf107
	MFSD3
	TMEM52
	TMEM97
	MMRN2
	SNCG
	ZNF879
	RPS21
	FGFR1
	ITFG1
	PHKB
	CFAP58-AS1
	CFAP58
	COA1
	DICER1
	DICER1-AS1
	MADD
	VANGL1
	GAREM2
	CPT2
	TRIM5
	TCTEX1D1
	ACTL7B
	UQCC2
	GUSB
	LINC01465
	MIRLET7I
	HSPA8
	ZNF274
	LOC100287015
	MCPH1
	FCRL6
	KLF17
	CEP55
	C2orf81
	WDR54
	LOC100505942
	FAM65A
	FNDC3B
	RP9P
	HS6ST3
	PROC
	TAMM41
	BOLA3
	BOLA3-AS1
	CRABP2
	UPP1
	FAM110C
	PCNP
	ZC3HC1
	TMEM14A
	KCNH8
	MEGF10
	C15orf48
	LOC101928370
	S1PR1
	KREMEN2
	CCL25
	CILP2
	PARTICL
	MAT2A
	DPF1
	ASCL1
	ELP3
	TRMT10C
	WTIP
	TSHZ3
	ZNF70
	APH1B
	SLC52A3
	STK10
	PHF23
	FKBP2
	PCP4L1
	ZNF790
	ZNF345
	PIN1
	LOC100507437
	MTA1
	CAMK2B
	NRN1L
	LYN
	KIF9
	KLHL18
	FIBCD1
	ALG6
	MED6
	SLFN5
	CD80
	LCA5
	C1QTNF8
	LINC00926
	LOC440461
	LHX9
	ZNF451
	ARFGAP2
	SNN
	LOC101927919
	NUS1
	IL17RD
	ZNF101
	FFAR3
	FCHO1
	CSGALNACT2
	RAN
	CWC22
	LOC100129518
	ACAT2
	SPPL2A
	PLEKHH2
	PDK2
	JUN
	LINC01135
	TBCD
	CACNA1S
	MRPL12
	SALL3
	CDC42BPB
	MIR330
	CASP9
	ZNF513
	TEKT3
	HELQ
	MRPS18C
	SLC25A39
	COX5B
	CASD1
	ZNF704
	MAP4K3
	LOC728730
	BSG
	MPV17L2
	IRX6
	LYRM2
	LOC101929057
	FBLIM1
	HIST1H2AB
	ZNF440
	RASA1
	UGGT2
	PRDM15
	ARHGEF25
	RTEL1
	RTEL1-TNFRSF6B
	BAD
	GPR137
	ZNF681
	CALML6
	SRSF2
	MFSD11
	MIR636
	L2HGDH
	ATP5S
	CNTN2
	VPS33A
	FBXW5
	C8G
	DMWD
	TSPO
	RECQL
	GOLT1B
	SP1
	CTD-2297D10.2
	ADAMTS16
	PPDPF
	TMCC2
	CSNK1D
	SH3YL1
	ACP1
	GPR137B
	GRB14
	PAIP2
	SLC4A7
	CASP7
	DNPH1
	JOSD1
	CEP85
	RTF1
	ALS2CR12
	LINC01136
	BTG2
	KBTBD4
	NDUFS3
	GNB1L
	C22orf29
	RMDN3
	LOC100288748
	ESRP1
	GPBP1L1
	TMEM69
	ZNF121
	CPAMD8
	ILF3-AS1
	ILF3
	ISM1
	GLTSCR1
	RNASEL
	CCDC178
	CROCCP3
	ZNF343
	ALKBH7
	IFT88
	AHNAK2
	PRSS42
	SORCS2
	IRX2
	C5orf38
	LINC00114
	NPAS4
	ADM2
	LY6G5C
	AP5S1
	C18orf54
	RPL7
	RDH10
	DUSP15
	TTLL9
	MKX
	MKX-AS1
	ENO2
	FGFRL1
	SKA2
	PRR11
	OR51T1
	ACTR3C
	LRRC61
	GAL3ST2
	PIGT
	THCAT158
	EFCAB13
	YPEL5
	ZRANB3
	R3HDM1
	GPR19
	ZRANB2
	ZRANB2-AS2
	DEPDC4
	SCYL2
	NIT2
	LGI2
	HOXB4
	MEOX2
	RAD51L3-RFFL
	RAD51D
	SP9
	PFKL
	LINC00485
	DPF2
	TNPO1
	ZFYVE1
	MRPL2
	ZFP36
	HOXA10-AS
	MIR196B
	TRAPPC1
	CNTROB
	ARHGAP12
	HTR3E-AS1
	HTR3E
	YY1AP1
	DAP3
	AJUBA
	TLE6
	MAP4K1
	EIF3K
	GLRA3
	KRT9
	HJURP
	ME2
	BCL11B
	PTPRE
	NECTIN2
	TMEM87A
	GANC
	S1PR4
	PKN1
	TMEM205
	CCDC159
	C14orf2
	CCDC121
	GPN1
	HAGLR
	HOXD1
	MIR7704
	S1PR3
	SCNN1G
	ODF3B
	OPCML
	ATP6V0D1
	ORAI3
	TOR1AIP1
	SLC10A4
	PARD3
	PARD3-AS1
	FRYL
	AKAP8
	STK11
	PCID2
	CUL4A
	SAMD14
	DNAJC10
	TOM1L2
	DRC3
	TRABD2B
	RPUSD4
	FAM118B
	TNRC6C
	PHC3
	NRP2
	AHNAK
	ACTN4
	ZNF384
	LOC102546294
	FBXO38
	RPS6KA2
	DIRAS3
	ZNF17
	LINC01003
	FGF6
	PRDX3
	ZNF767P
	LINC01336
	PURG
	WRN
	KMT2A
	PTPN9
	PBX1
	LSP1
	ODF3L2
	BAZ2B
	MARCH7
	WDPCP
	MDH1
	BCAS2
	SPAG1
	TOP3A
	SMCR8
	NT5C
	PIWIL1
	ARL4C
	GRID2
	MATK
	PQLC3
	SRSF12
	EMC8
	COX4I1
	LINC00588
	MPLKIP
	SUGCT
	BSPRY
	IFT27
	P4HTM
	CEP112
	KIF5A
	SPATA16
	FAM72B
	PPP6R3
	RIC8B
	FBXO11
	CAB39L
	SETDB2
	SETDB2-PHF11
	MFSD2B
	NPY5R
	HNRNPA1
	TOP3B
	DTNA
	SH3RF1
	DLK1
	USP4
	FGF8
	ADSS
	NUP37
	PARPBP
	ACAA1
	MYD88
	ADCY5
	CCDC62
	FLT3
	TCOF1
	FBXO34
	BRI3BP
	UBN2
	GPR157
	SUCO
	PHTF1
	FRAS1
	ZNF671
	HNRNPM
	ZNF354B
	PTBP1
	RNF212
	LOC105374344
	TALDO1
	2,00 MLF
	ZNF652
	LOC102724596
	SMIM13
	ADD3-AS1
	ADD3
	C14orf79
	ARHGEF40
	ZBTB48
	NXNL2
	CASKIN2
	FGD6
	VEZT
	ZNF3
	CPT1A
	MOV10L1
	TPR
	C1orf27
	TESMIN
	P2RX2
	CNIH2
	GATS
	HP1BP3
	TRIM33
	BCO2
	NSD1
	CYB561
	MIR9-3
	TMEM239
	BFAR
	DROSHA
	C5orf22
	BAHCC1
	ATR
	FZD5
	MBOAT2
	MRPL21
	IGHMBP2
	HINFP
	ZNF267
	ACOX1
	TEN1
	TEN1-CDK3
	MED20
	BYSL
	YDJC
	LINC00472
	LINC01626
	CHST10
	CTLA4
	TCF24
	FOXA1
	TTC6
	LINC00221
	PHLDA3
	MRPS25
	NPHS1
	ANKRD30B
	ZNF696
	ADRA2B
	SSSCA1
	SSSCA1-AS1
	MAP3K11
	SNAP25-AS1
	SNAP25
	TMEM94
	SEC14L1
	INAFM1
	CHMP3
	DIP2A
	TTBK1
	DUSP12
	ATP8A1
	CASC1
	ETFRF1
	PGGHG
	PITRM1
	HSPA12A
	WISP3
	GTF2B
	DESI1
	XRCC6
	SLC25A28
	ZNF580
	FZD9
	NF2
	CENPX
	LRRC45
	LOC102724064
	PLOD1
	AKT1
	GRPEL2-AS1
	PCYOX1L
	PSMB4
	PTGER3
	ZRANB2-AS1
	1,00 ARL

### Sheet: S17
Supplementary Table S17
Phenotype information for the BA9 replication dataset (N=21) based on postmortem brain tissue from the National PTSD Brain Bank (NPBB)
Variable	CUD	No CUD
N	7	14
Age (mean, years)	53.7	46.2
Ancestry(AA/EA)	2/5	6/8
Sex (Male/Female)	4/3	9/6
PMI (mean)	20.2	17.6
RIN (mean)	7.43	8.33
Depressive disorder, yes (%)	3 (43)	0
Alcohol use disorder, yes (%)	4 (57)	0
Opioid use disorder, yes (%)	3 (43)	0
Post-traumatic stress disorder, yes(%)	5 (71)	0
AA, African American; EA, European American; PMI, post-mortem interval; RIN, RNA integrity number
